## Supplementary File 1 for "A systematic review of the applications of Mendelian randomization assessing the causal relevance of the gut microbiome in human health and disease" (part 125 of 188)

### Sheet: Kaitlin (continued)
				Article and author info								Introduction																																																									Results									Discussion				Other		Duplicate extraction
1599546107	No	No	Yes	Causal relationship between gut microbiota and serum vitamin D: evidence from genetic correlation and Mendelian randomization study	2022	European Journal of Clinical Nutrition	10.1038/s41430-021-01065-3	Xiaolin Yang	Ying Wang	wangying1972@yzu.edu.cn	Department of Endocrinology, The Affiliated Hospital of Yangzhou University, Yangzhou University, Yangzhou, Jiangsu, PR China	To elucidate the causality of microbiota and vitamin D, we used linkage disequilibrium score (LDSC) regression and two-sample Mendelian randomization (MR) methods with largest genome-wide association study (GWAS) summary statistics to identify specific taxa that are linked to serum 25-hydroxyvitamin D (25(OH)D).	The gastrointestinal microbiota is emerging as an important mediator in intestinal metabolism, such as vitamin D absorption.	Two-sample summary-level	Micronutrient	25(OH)D	Nutrition	Vitamin D 25OHD levels were measured in blood samples collected at two instances: the initial assessment visit, conducted between 2006 and 2010, and a repeat assessment visit, conducted between 2012 and 2013. The Diasorin Liason®, a chemiluminescent immunoassay (CLIA) was used for the quantitative determination of 25OHD. The assay measures total 25OHD concentration (i.e., 25OHD3 and 25OHD2)	25(OH)D; Revez 2020	40-69	Both	500210	NA	496946	NA	Authors mention 417,580 from UK Biobank (which is the number in the reference) but then also say that they used information from 79366 individuals from the SUNLIGHT consortium so it seems like the used the discovery and one of the replication cohorts	healthy subjects	European	Gut microbiome	Enterobacteriales	Kurilshikov 2021	Range: 4-89	both	18340	18340	NA	healthy subjects	European (78%), East-Asian (4%), Admixed (1%), "Multiethnic" (7%), Middle East (3%), Hispanic (6%), AfroAmerican (0.6%)	Authors say "correction for covariates" but full information in the Exposure_GWASs tab	HRC	R-squared of 0.01	MR-PRESSO prior to MR and then Cochran's Q and MR-Egger intercept with visualisation of funnel plots	1e-05	Discordant or ambiguous alleled SNPs were removed	Not mentioned	Not mentioned	NA	5	NA	31 loci (1431 SNPs) associated with microbial (binary and quantitative traits)	They used a lenient p-value, removed ambiguous and SNPs that had small f-statistic, small MAF, difference in effect allele frequency and discordant alleles. Also clumped so this may explain the difference in SNPs	Yes	mRnd (http://cnsgenomics.com/shiny/mRnd/)	Inverse variance weighted	MR Egger	MR-PRESSO	Maximum likelihood	Weighted median		Maximum likelihood used but not weighted mode	Authors say that they actual removed any SNPs that had a f-statistic less than 10 (as well as MAFs less than 0.01 and imputation score less than 0.8 as well as an allele frequency difference across studies of greater than 0.02)	R version3.6.0	"MR-Base"	No	No	"The threshold of statistical significance was adjusted using the Benjamini and Hochberg FDR correction. "	Not clear	"natural log transformed" 25(OH)D	Beta	0.03	0.02	NA	NA	NA	0.0641	NA	NA	Literally only limitation mentioned was resolution - "Only taxa above the genus level were able to be evaluated, some of which were detected by the same sequences, which were limited by the classifier and sequencing depth. In addition, microbiota diversity indices were not included for analysis since they varied in distinct cohorts."	Not mentioned	Not mentioned	Not mentioned	Had to go back to the original for most but numbers were presented	Yes - they also did reverse MR of 25(OH)D on the gut microbiome	Enterobacteriales	25(OH)D	0.03	0.02	NA	NA	NA	0.0641	NA	F-statistic of SNPs ≥10
1599546107	No	No	Yes	Causal relationship between gut microbiota and serum vitamin D: evidence from genetic correlation and Mendelian randomization study	2022	European Journal of Clinical Nutrition	10.1038/s41430-021-01065-3	Xiaolin Yang	Ying Wang	wangying1972@yzu.edu.cn	Department of Endocrinology, The Affiliated Hospital of Yangzhou University, Yangzhou University, Yangzhou, Jiangsu, PR China	To elucidate the causality of microbiota and vitamin D, we used linkage disequilibrium score (LDSC) regression and two-sample Mendelian randomization (MR) methods with largest genome-wide association study (GWAS) summary statistics to identify specific taxa that are linked to serum 25-hydroxyvitamin D (25(OH)D).	The gastrointestinal microbiota is emerging as an important mediator in intestinal metabolism, such as vitamin D absorption.	Two-sample summary-level	Micronutrient	25(OH)D	Nutrition	Vitamin D 25OHD levels were measured in blood samples collected at two instances: the initial assessment visit, conducted between 2006 and 2010, and a repeat assessment visit, conducted between 2012 and 2013. The Diasorin Liason®, a chemiluminescent immunoassay (CLIA) was used for the quantitative determination of 25OHD. The assay measures total 25OHD concentration (i.e., 25OHD3 and 25OHD2)	25(OH)D; Revez 2020	40-69	Both	500210	NA	496946	NA	Authors mention 417,580 from UK Biobank (which is the number in the reference) but then also say that they used information from 79366 individuals from the SUNLIGHT consortium so it seems like the used the discovery and one of the replication cohorts	healthy subjects	European	Gut microbiome	Enterorhabdus	Kurilshikov 2021	Range: 4-89	both	18340	18340	NA	healthy subjects	European (78%), East-Asian (4%), Admixed (1%), "Multiethnic" (7%), Middle East (3%), Hispanic (6%), AfroAmerican (0.6%)	Authors say "correction for covariates" but full information in the Exposure_GWASs tab	HRC	R-squared of 0.01	MR-PRESSO prior to MR and then Cochran's Q and MR-Egger intercept with visualisation of funnel plots	1e-05	Discordant or ambiguous alleled SNPs were removed	Not mentioned	Not mentioned	NA	9	NA	31 loci (1431 SNPs) associated with microbial (binary and quantitative traits)	They used a lenient p-value, removed ambiguous and SNPs that had small f-statistic, small MAF, difference in effect allele frequency and discordant alleles. Also clumped so this may explain the difference in SNPs	Yes	mRnd (http://cnsgenomics.com/shiny/mRnd/)	Inverse variance weighted	MR Egger	MR-PRESSO	Maximum likelihood	Weighted median		Maximum likelihood used but not weighted mode	Authors say that they actual removed any SNPs that had a f-statistic less than 10 (as well as MAFs less than 0.01 and imputation score less than 0.8 as well as an allele frequency difference across studies of greater than 0.02)	R version3.6.0	"MR-Base"	No	No	"The threshold of statistical significance was adjusted using the Benjamini and Hochberg FDR correction. "	Not clear	"natural log transformed" 25(OH)D	Beta	-0.01	0.01	NA	NA	NA	0.304	NA	NA	Literally only limitation mentioned was resolution - "Only taxa above the genus level were able to be evaluated, some of which were detected by the same sequences, which were limited by the classifier and sequencing depth. In addition, microbiota diversity indices were not included for analysis since they varied in distinct cohorts."	Not mentioned	Not mentioned	Not mentioned	Had to go back to the original for most but numbers were presented	Yes - they also did reverse MR of 25(OH)D on the gut microbiome	Enterorhabdus	25(OH)D	-0.01	0.01	NA	NA	NA	0.304	NA	F-statistic of SNPs ≥10
1599546107	No	No	Yes	Causal relationship between gut microbiota and serum vitamin D: evidence from genetic correlation and Mendelian randomization study	2022	European Journal of Clinical Nutrition	10.1038/s41430-021-01065-3	Xiaolin Yang	Ying Wang	wangying1972@yzu.edu.cn	Department of Endocrinology, The Affiliated Hospital of Yangzhou University, Yangzhou University, Yangzhou, Jiangsu, PR China	To elucidate the causality of microbiota and vitamin D, we used linkage disequilibrium score (LDSC) regression and two-sample Mendelian randomization (MR) methods with largest genome-wide association study (GWAS) summary statistics to identify specific taxa that are linked to serum 25-hydroxyvitamin D (25(OH)D).	The gastrointestinal microbiota is emerging as an important mediator in intestinal metabolism, such as vitamin D absorption.	Two-sample summary-level	Micronutrient	25(OH)D	Nutrition	Vitamin D 25OHD levels were measured in blood samples collected at two instances: the initial assessment visit, conducted between 2006 and 2010, and a repeat assessment visit, conducted between 2012 and 2013. The Diasorin Liason®, a chemiluminescent immunoassay (CLIA) was used for the quantitative determination of 25OHD. The assay measures total 25OHD concentration (i.e., 25OHD3 and 25OHD2)	25(OH)D; Revez 2020	40-69	Both	500210	NA	496946	NA	Authors mention 417,580 from UK Biobank (which is the number in the reference) but then also say that they used information from 79366 individuals from the SUNLIGHT consortium so it seems like the used the discovery and one of the replication cohorts	healthy subjects	European	Gut microbiome	Erysipelatoclostridium	Kurilshikov 2021	Range: 4-89	both	18340	18340	NA	healthy subjects	European (78%), East-Asian (4%), Admixed (1%), "Multiethnic" (7%), Middle East (3%), Hispanic (6%), AfroAmerican (0.6%)	Authors say "correction for covariates" but full information in the Exposure_GWASs tab	HRC	R-squared of 0.01	MR-PRESSO prior to MR and then Cochran's Q and MR-Egger intercept with visualisation of funnel plots	1e-05	Discordant or ambiguous alleled SNPs were removed	Not mentioned	Not mentioned	NA	12	NA	31 loci (1431 SNPs) associated with microbial (binary and quantitative traits)	They used a lenient p-value, removed ambiguous and SNPs that had small f-statistic, small MAF, difference in effect allele frequency and discordant alleles. Also clumped so this may explain the difference in SNPs	Yes	mRnd (http://cnsgenomics.com/shiny/mRnd/)	Inverse variance weighted	MR Egger	MR-PRESSO	Maximum likelihood	Weighted median		Maximum likelihood used but not weighted mode	Authors say that they actual removed any SNPs that had a f-statistic less than 10 (as well as MAFs less than 0.01 and imputation score less than 0.8 as well as an allele frequency difference across studies of greater than 0.02)	R version3.6.0	"MR-Base"	No	No	"The threshold of statistical significance was adjusted using the Benjamini and Hochberg FDR correction. "	Not clear	"natural log transformed" 25(OH)D	Beta	0	0.01	NA	NA	NA	0.702	NA	NA	Literally only limitation mentioned was resolution - "Only taxa above the genus level were able to be evaluated, some of which were detected by the same sequences, which were limited by the classifier and sequencing depth. In addition, microbiota diversity indices were not included for analysis since they varied in distinct cohorts."	Not mentioned	Not mentioned	Not mentioned	Had to go back to the original for most but numbers were presented	Yes - they also did reverse MR of 25(OH)D on the gut microbiome	Erysipelatoclostridium	25(OH)D	0	0.01	NA	NA	NA	0.702	NA	F-statistic of SNPs ≥10
1599546107	No	No	Yes	Causal relationship between gut microbiota and serum vitamin D: evidence from genetic correlation and Mendelian randomization study	2022	European Journal of Clinical Nutrition	10.1038/s41430-021-01065-3	Xiaolin Yang	Ying Wang	wangying1972@yzu.edu.cn	Department of Endocrinology, The Affiliated Hospital of Yangzhou University, Yangzhou University, Yangzhou, Jiangsu, PR China	To elucidate the causality of microbiota and vitamin D, we used linkage disequilibrium score (LDSC) regression and two-sample Mendelian randomization (MR) methods with largest genome-wide association study (GWAS) summary statistics to identify specific taxa that are linked to serum 25-hydroxyvitamin D (25(OH)D).	The gastrointestinal microbiota is emerging as an important mediator in intestinal metabolism, such as vitamin D absorption.	Two-sample summary-level	Micronutrient	25(OH)D	Nutrition	Vitamin D 25OHD levels were measured in blood samples collected at two instances: the initial assessment visit, conducted between 2006 and 2010, and a repeat assessment visit, conducted between 2012 and 2013. The Diasorin Liason®, a chemiluminescent immunoassay (CLIA) was used for the quantitative determination of 25OHD. The assay measures total 25OHD concentration (i.e., 25OHD3 and 25OHD2)	25(OH)D; Revez 2020	40-69	Both	500210	NA	496946	NA	Authors mention 417,580 from UK Biobank (which is the number in the reference) but then also say that they used information from 79366 individuals from the SUNLIGHT consortium so it seems like the used the discovery and one of the replication cohorts	healthy subjects	European	Gut microbiome	Erysipelotrichaceae	Kurilshikov 2021	Range: 4-89	both	18340	18340	NA	healthy subjects	European (78%), East-Asian (4%), Admixed (1%), "Multiethnic" (7%), Middle East (3%), Hispanic (6%), AfroAmerican (0.6%)	Authors say "correction for covariates" but full information in the Exposure_GWASs tab	HRC	R-squared of 0.01	MR-PRESSO prior to MR and then Cochran's Q and MR-Egger intercept with visualisation of funnel plots	1e-05	Discordant or ambiguous alleled SNPs were removed	Not mentioned	Not mentioned	NA	10	NA	31 loci (1431 SNPs) associated with microbial (binary and quantitative traits)	They used a lenient p-value, removed ambiguous and SNPs that had small f-statistic, small MAF, difference in effect allele frequency and discordant alleles. Also clumped so this may explain the difference in SNPs	Yes	mRnd (http://cnsgenomics.com/shiny/mRnd/)	Inverse variance weighted	MR Egger	MR-PRESSO	Maximum likelihood	Weighted median		Maximum likelihood used but not weighted mode	Authors say that they actual removed any SNPs that had a f-statistic less than 10 (as well as MAFs less than 0.01 and imputation score less than 0.8 as well as an allele frequency difference across studies of greater than 0.02)	R version3.6.0	"MR-Base"	No	No	"The threshold of statistical significance was adjusted using the Benjamini and Hochberg FDR correction. "	Not clear	"natural log transformed" 25(OH)D	Beta	-0.06	0.01	NA	NA	NA	1.48e-06	NA	NA	Literally only limitation mentioned was resolution - "Only taxa above the genus level were able to be evaluated, some of which were detected by the same sequences, which were limited by the classifier and sequencing depth. In addition, microbiota diversity indices were not included for analysis since they varied in distinct cohorts."	Not mentioned	Not mentioned	Not mentioned	Had to go back to the original for most but numbers were presented	Yes - they also did reverse MR of 25(OH)D on the gut microbiome	Erysipelotrichaceae	25(OH)D	-0.06	0.01	NA	NA	NA	1.48e-06	NA	F-statistic of SNPs ≥10
1599546107	No	No	Yes	Causal relationship between gut microbiota and serum vitamin D: evidence from genetic correlation and Mendelian randomization study	2022	European Journal of Clinical Nutrition	10.1038/s41430-021-01065-3	Xiaolin Yang	Ying Wang	wangying1972@yzu.edu.cn	Department of Endocrinology, The Affiliated Hospital of Yangzhou University, Yangzhou University, Yangzhou, Jiangsu, PR China	To elucidate the causality of microbiota and vitamin D, we used linkage disequilibrium score (LDSC) regression and two-sample Mendelian randomization (MR) methods with largest genome-wide association study (GWAS) summary statistics to identify specific taxa that are linked to serum 25-hydroxyvitamin D (25(OH)D).	The gastrointestinal microbiota is emerging as an important mediator in intestinal metabolism, such as vitamin D absorption.	Two-sample summary-level	Micronutrient	25(OH)D	Nutrition	Vitamin D 25OHD levels were measured in blood samples collected at two instances: the initial assessment visit, conducted between 2006 and 2010, and a repeat assessment visit, conducted between 2012 and 2013. The Diasorin Liason®, a chemiluminescent immunoassay (CLIA) was used for the quantitative determination of 25OHD. The assay measures total 25OHD concentration (i.e., 25OHD3 and 25OHD2)	25(OH)D; Revez 2020	40-69	Both	500210	NA	496946	NA	Authors mention 417,580 from UK Biobank (which is the number in the reference) but then also say that they used information from 79366 individuals from the SUNLIGHT consortium so it seems like the used the discovery and one of the replication cohorts	healthy subjects	European	Gut microbiome	ErysipelotrichaceaeUCG003	Kurilshikov 2021	Range: 4-89	both	18340	18340	NA	healthy subjects	European (78%), East-Asian (4%), Admixed (1%), "Multiethnic" (7%), Middle East (3%), Hispanic (6%), AfroAmerican (0.6%)	Authors say "correction for covariates" but full information in the Exposure_GWASs tab	HRC	R-squared of 0.01	MR-PRESSO prior to MR and then Cochran's Q and MR-Egger intercept with visualisation of funnel plots	1e-05	Discordant or ambiguous alleled SNPs were removed	Not mentioned	Not mentioned	NA	15	NA	31 loci (1431 SNPs) associated with microbial (binary and quantitative traits)	They used a lenient p-value, removed ambiguous and SNPs that had small f-statistic, small MAF, difference in effect allele frequency and discordant alleles. Also clumped so this may explain the difference in SNPs	Yes	mRnd (http://cnsgenomics.com/shiny/mRnd/)	Inverse variance weighted	MR Egger	MR-PRESSO	Maximum likelihood	Weighted median		Maximum likelihood used but not weighted mode	Authors say that they actual removed any SNPs that had a f-statistic less than 10 (as well as MAFs less than 0.01 and imputation score less than 0.8 as well as an allele frequency difference across studies of greater than 0.02)	R version3.6.0	"MR-Base"	No	No	"The threshold of statistical significance was adjusted using the Benjamini and Hochberg FDR correction. "	Not clear	"natural log transformed" 25(OH)D	Beta	0.01	0.01	NA	NA	NA	0.543	NA	NA	Literally only limitation mentioned was resolution - "Only taxa above the genus level were able to be evaluated, some of which were detected by the same sequences, which were limited by the classifier and sequencing depth. In addition, microbiota diversity indices were not included for analysis since they varied in distinct cohorts."	Not mentioned	Not mentioned	Not mentioned	Had to go back to the original for most but numbers were presented	Yes - they also did reverse MR of 25(OH)D on the gut microbiome	ErysipelotrichaceaeUCG003	25(OH)D	0.01	0.01	NA	NA	NA	0.543	NA	F-statistic of SNPs ≥10
1599546107	No	No	Yes	Causal relationship between gut microbiota and serum vitamin D: evidence from genetic correlation and Mendelian randomization study	2022	European Journal of Clinical Nutrition	10.1038/s41430-021-01065-3	Xiaolin Yang	Ying Wang	wangying1972@yzu.edu.cn	Department of Endocrinology, The Affiliated Hospital of Yangzhou University, Yangzhou University, Yangzhou, Jiangsu, PR China	To elucidate the causality of microbiota and vitamin D, we used linkage disequilibrium score (LDSC) regression and two-sample Mendelian randomization (MR) methods with largest genome-wide association study (GWAS) summary statistics to identify specific taxa that are linked to serum 25-hydroxyvitamin D (25(OH)D).	The gastrointestinal microbiota is emerging as an important mediator in intestinal metabolism, such as vitamin D absorption.	Two-sample summary-level	Micronutrient	25(OH)D	Nutrition	Vitamin D 25OHD levels were measured in blood samples collected at two instances: the initial assessment visit, conducted between 2006 and 2010, and a repeat assessment visit, conducted between 2012 and 2013. The Diasorin Liason®, a chemiluminescent immunoassay (CLIA) was used for the quantitative determination of 25OHD. The assay measures total 25OHD concentration (i.e., 25OHD3 and 25OHD2)	25(OH)D; Revez 2020	40-69	Both	500210	NA	496946	NA	Authors mention 417,580 from UK Biobank (which is the number in the reference) but then also say that they used information from 79366 individuals from the SUNLIGHT consortium so it seems like the used the discovery and one of the replication cohorts	healthy subjects	European	Gut microbiome	Erysipelotrichales	Kurilshikov 2021	Range: 4-89	both	18340	18340	NA	healthy subjects	European (78%), East-Asian (4%), Admixed (1%), "Multiethnic" (7%), Middle East (3%), Hispanic (6%), AfroAmerican (0.6%)	Authors say "correction for covariates" but full information in the Exposure_GWASs tab	HRC	R-squared of 0.01	MR-PRESSO prior to MR and then Cochran's Q and MR-Egger intercept with visualisation of funnel plots	1e-05	Discordant or ambiguous alleled SNPs were removed	Not mentioned	Not mentioned	NA	10	NA	31 loci (1431 SNPs) associated with microbial (binary and quantitative traits)	They used a lenient p-value, removed ambiguous and SNPs that had small f-statistic, small MAF, difference in effect allele frequency and discordant alleles. Also clumped so this may explain the difference in SNPs	Yes	mRnd (http://cnsgenomics.com/shiny/mRnd/)	Inverse variance weighted	MR Egger	MR-PRESSO	Maximum likelihood	Weighted median		Maximum likelihood used but not weighted mode	Authors say that they actual removed any SNPs that had a f-statistic less than 10 (as well as MAFs less than 0.01 and imputation score less than 0.8 as well as an allele frequency difference across studies of greater than 0.02)	R version3.6.0	"MR-Base"	No	No	"The threshold of statistical significance was adjusted using the Benjamini and Hochberg FDR correction. "	Not clear	"natural log transformed" 25(OH)D	Beta	-0.06	0.01	NA	NA	NA	1.48e-06	NA	NA	Literally only limitation mentioned was resolution - "Only taxa above the genus level were able to be evaluated, some of which were detected by the same sequences, which were limited by the classifier and sequencing depth. In addition, microbiota diversity indices were not included for analysis since they varied in distinct cohorts."	Not mentioned	Not mentioned	Not mentioned	Had to go back to the original for most but numbers were presented	Yes - they also did reverse MR of 25(OH)D on the gut microbiome	Erysipelotrichales	25(OH)D	-0.06	0.01	NA	NA	NA	1.48e-06	NA	F-statistic of SNPs ≥10
1599546107	No	No	Yes	Causal relationship between gut microbiota and serum vitamin D: evidence from genetic correlation and Mendelian randomization study	2022	European Journal of Clinical Nutrition	10.1038/s41430-021-01065-3	Xiaolin Yang	Ying Wang	wangying1972@yzu.edu.cn	Department of Endocrinology, The Affiliated Hospital of Yangzhou University, Yangzhou University, Yangzhou, Jiangsu, PR China	To elucidate the causality of microbiota and vitamin D, we used linkage disequilibrium score (LDSC) regression and two-sample Mendelian randomization (MR) methods with largest genome-wide association study (GWAS) summary statistics to identify specific taxa that are linked to serum 25-hydroxyvitamin D (25(OH)D).	The gastrointestinal microbiota is emerging as an important mediator in intestinal metabolism, such as vitamin D absorption.	Two-sample summary-level	Micronutrient	25(OH)D	Nutrition	Vitamin D 25OHD levels were measured in blood samples collected at two instances: the initial assessment visit, conducted between 2006 and 2010, and a repeat assessment visit, conducted between 2012 and 2013. The Diasorin Liason®, a chemiluminescent immunoassay (CLIA) was used for the quantitative determination of 25OHD. The assay measures total 25OHD concentration (i.e., 25OHD3 and 25OHD2)	25(OH)D; Revez 2020	40-69	Both	500210	NA	496946	NA	Authors mention 417,580 from UK Biobank (which is the number in the reference) but then also say that they used information from 79366 individuals from the SUNLIGHT consortium so it seems like the used the discovery and one of the replication cohorts	healthy subjects	European	Gut microbiome	Erysipelotrichia	Kurilshikov 2021	Range: 4-89	both	18340	18340	NA	healthy subjects	European (78%), East-Asian (4%), Admixed (1%), "Multiethnic" (7%), Middle East (3%), Hispanic (6%), AfroAmerican (0.6%)	Authors say "correction for covariates" but full information in the Exposure_GWASs tab	HRC	R-squared of 0.01	MR-PRESSO prior to MR and then Cochran's Q and MR-Egger intercept with visualisation of funnel plots	1e-05	Discordant or ambiguous alleled SNPs were removed	Not mentioned	Not mentioned	NA	10	NA	31 loci (1431 SNPs) associated with microbial (binary and quantitative traits)	They used a lenient p-value, removed ambiguous and SNPs that had small f-statistic, small MAF, difference in effect allele frequency and discordant alleles. Also clumped so this may explain the difference in SNPs	Yes	mRnd (http://cnsgenomics.com/shiny/mRnd/)	Inverse variance weighted	MR Egger	MR-PRESSO	Maximum likelihood	Weighted median		Maximum likelihood used but not weighted mode	Authors say that they actual removed any SNPs that had a f-statistic less than 10 (as well as MAFs less than 0.01 and imputation score less than 0.8 as well as an allele frequency difference across studies of greater than 0.02)	R version3.6.0	"MR-Base"	No	No	"The threshold of statistical significance was adjusted using the Benjamini and Hochberg FDR correction. "	Not clear	"natural log transformed" 25(OH)D	Beta	-0.06	0.01	NA	NA	NA	1.48e-06	NA	NA	Literally only limitation mentioned was resolution - "Only taxa above the genus level were able to be evaluated, some of which were detected by the same sequences, which were limited by the classifier and sequencing depth. In addition, microbiota diversity indices were not included for analysis since they varied in distinct cohorts."	Not mentioned	Not mentioned	Not mentioned	Had to go back to the original for most but numbers were presented	Yes - they also did reverse MR of 25(OH)D on the gut microbiome	Erysipelotrichia	25(OH)D	-0.06	0.01	NA	NA	NA	1.48e-06	NA	F-statistic of SNPs ≥10
1599546107	No	No	Yes	Causal relationship between gut microbiota and serum vitamin D: evidence from genetic correlation and Mendelian randomization study	2022	European Journal of Clinical Nutrition	10.1038/s41430-021-01065-3	Xiaolin Yang	Ying Wang	wangying1972@yzu.edu.cn	Department of Endocrinology, The Affiliated Hospital of Yangzhou University, Yangzhou University, Yangzhou, Jiangsu, PR China	To elucidate the causality of microbiota and vitamin D, we used linkage disequilibrium score (LDSC) regression and two-sample Mendelian randomization (MR) methods with largest genome-wide association study (GWAS) summary statistics to identify specific taxa that are linked to serum 25-hydroxyvitamin D (25(OH)D).	The gastrointestinal microbiota is emerging as an important mediator in intestinal metabolism, such as vitamin D absorption.	Two-sample summary-level	Micronutrient	25(OH)D	Nutrition	Vitamin D 25OHD levels were measured in blood samples collected at two instances: the initial assessment visit, conducted between 2006 and 2010, and a repeat assessment visit, conducted between 2012 and 2013. The Diasorin Liason®, a chemiluminescent immunoassay (CLIA) was used for the quantitative determination of 25OHD. The assay measures total 25OHD concentration (i.e., 25OHD3 and 25OHD2)	25(OH)D; Revez 2020	40-69	Both	500210	NA	496946	NA	Authors mention 417,580 from UK Biobank (which is the number in the reference) but then also say that they used information from 79366 individuals from the SUNLIGHT consortium so it seems like the used the discovery and one of the replication cohorts	healthy subjects	European	Gut microbiome	EscherichiaShigella	Kurilshikov 2021	Range: 4-89	both	18340	18340	NA	healthy subjects	European (78%), East-Asian (4%), Admixed (1%), "Multiethnic" (7%), Middle East (3%), Hispanic (6%), AfroAmerican (0.6%)	Authors say "correction for covariates" but full information in the Exposure_GWASs tab	HRC	R-squared of 0.01	MR-PRESSO prior to MR and then Cochran's Q and MR-Egger intercept with visualisation of funnel plots	1e-05	Discordant or ambiguous alleled SNPs were removed	Not mentioned	Not mentioned	NA	11	NA	31 loci (1431 SNPs) associated with microbial (binary and quantitative traits)	They used a lenient p-value, removed ambiguous and SNPs that had small f-statistic, small MAF, difference in effect allele frequency and discordant alleles. Also clumped so this may explain the difference in SNPs	Yes	mRnd (http://cnsgenomics.com/shiny/mRnd/)	Inverse variance weighted	MR Egger	MR-PRESSO	Maximum likelihood	Weighted median		Maximum likelihood used but not weighted mode	Authors say that they actual removed any SNPs that had a f-statistic less than 10 (as well as MAFs less than 0.01 and imputation score less than 0.8 as well as an allele frequency difference across studies of greater than 0.02)	R version3.6.0	"MR-Base"	No	No	"The threshold of statistical significance was adjusted using the Benjamini and Hochberg FDR correction. "	Not clear	"natural log transformed" 25(OH)D	Beta	0.02	0.01	NA	NA	NA	0.0227	NA	NA	Literally only limitation mentioned was resolution - "Only taxa above the genus level were able to be evaluated, some of which were detected by the same sequences, which were limited by the classifier and sequencing depth. In addition, microbiota diversity indices were not included for analysis since they varied in distinct cohorts."	Not mentioned	Not mentioned	Not mentioned	Had to go back to the original for most but numbers were presented	Yes - they also did reverse MR of 25(OH)D on the gut microbiome	EscherichiaShigella	25(OH)D	0.02	0.01	NA	NA	NA	0.0227	NA	F-statistic of SNPs ≥10
1599546107	No	No	Yes	Causal relationship between gut microbiota and serum vitamin D: evidence from genetic correlation and Mendelian randomization study	2022	European Journal of Clinical Nutrition	10.1038/s41430-021-01065-3	Xiaolin Yang	Ying Wang	wangying1972@yzu.edu.cn	Department of Endocrinology, The Affiliated Hospital of Yangzhou University, Yangzhou University, Yangzhou, Jiangsu, PR China	To elucidate the causality of microbiota and vitamin D, we used linkage disequilibrium score (LDSC) regression and two-sample Mendelian randomization (MR) methods with largest genome-wide association study (GWAS) summary statistics to identify specific taxa that are linked to serum 25-hydroxyvitamin D (25(OH)D).	The gastrointestinal microbiota is emerging as an important mediator in intestinal metabolism, such as vitamin D absorption.	Two-sample summary-level	Micronutrient	25(OH)D	Nutrition	Vitamin D 25OHD levels were measured in blood samples collected at two instances: the initial assessment visit, conducted between 2006 and 2010, and a repeat assessment visit, conducted between 2012 and 2013. The Diasorin Liason®, a chemiluminescent immunoassay (CLIA) was used for the quantitative determination of 25OHD. The assay measures total 25OHD concentration (i.e., 25OHD3 and 25OHD2)	25(OH)D; Revez 2020	40-69	Both	500210	NA	496946	NA	Authors mention 417,580 from UK Biobank (which is the number in the reference) but then also say that they used information from 79366 individuals from the SUNLIGHT consortium so it seems like the used the discovery and one of the replication cohorts	healthy subjects	European	Gut microbiome	Eubacteriumbrachygroup	Kurilshikov 2021	Range: 4-89	both	18340	18340	NA	healthy subjects	European (78%), East-Asian (4%), Admixed (1%), "Multiethnic" (7%), Middle East (3%), Hispanic (6%), AfroAmerican (0.6%)	Authors say "correction for covariates" but full information in the Exposure_GWASs tab	HRC	R-squared of 0.01	MR-PRESSO prior to MR and then Cochran's Q and MR-Egger intercept with visualisation of funnel plots	1e-05	Discordant or ambiguous alleled SNPs were removed	Not mentioned	Not mentioned	NA	10	NA	31 loci (1431 SNPs) associated with microbial (binary and quantitative traits)	They used a lenient p-value, removed ambiguous and SNPs that had small f-statistic, small MAF, difference in effect allele frequency and discordant alleles. Also clumped so this may explain the difference in SNPs	Yes	mRnd (http://cnsgenomics.com/shiny/mRnd/)	Inverse variance weighted	MR Egger	MR-PRESSO	Maximum likelihood	Weighted median		Maximum likelihood used but not weighted mode	Authors say that they actual removed any SNPs that had a f-statistic less than 10 (as well as MAFs less than 0.01 and imputation score less than 0.8 as well as an allele frequency difference across studies of greater than 0.02)	R version3.6.0	"MR-Base"	No	No	"The threshold of statistical significance was adjusted using the Benjamini and Hochberg FDR correction. "	Not clear	"natural log transformed" 25(OH)D	Beta	-0.01	0.01	NA	NA	NA	0.0817	NA	NA	Literally only limitation mentioned was resolution - "Only taxa above the genus level were able to be evaluated, some of which were detected by the same sequences, which were limited by the classifier and sequencing depth. In addition, microbiota diversity indices were not included for analysis since they varied in distinct cohorts."	Not mentioned	Not mentioned	Not mentioned	Had to go back to the original for most but numbers were presented	Yes - they also did reverse MR of 25(OH)D on the gut microbiome	Eubacteriumbrachygroup	25(OH)D	-0.01	0.01	NA	NA	NA	0.0817	NA	F-statistic of SNPs ≥10
1599546107	No	No	Yes	Causal relationship between gut microbiota and serum vitamin D: evidence from genetic correlation and Mendelian randomization study	2022	European Journal of Clinical Nutrition	10.1038/s41430-021-01065-3	Xiaolin Yang	Ying Wang	wangying1972@yzu.edu.cn	Department of Endocrinology, The Affiliated Hospital of Yangzhou University, Yangzhou University, Yangzhou, Jiangsu, PR China	To elucidate the causality of microbiota and vitamin D, we used linkage disequilibrium score (LDSC) regression and two-sample Mendelian randomization (MR) methods with largest genome-wide association study (GWAS) summary statistics to identify specific taxa that are linked to serum 25-hydroxyvitamin D (25(OH)D).	The gastrointestinal microbiota is emerging as an important mediator in intestinal metabolism, such as vitamin D absorption.	Two-sample summary-level	Micronutrient	25(OH)D	Nutrition	Vitamin D 25OHD levels were measured in blood samples collected at two instances: the initial assessment visit, conducted between 2006 and 2010, and a repeat assessment visit, conducted between 2012 and 2013. The Diasorin Liason®, a chemiluminescent immunoassay (CLIA) was used for the quantitative determination of 25OHD. The assay measures total 25OHD concentration (i.e., 25OHD3 and 25OHD2)	25(OH)D; Revez 2020	40-69	Both	500210	NA	496946	NA	Authors mention 417,580 from UK Biobank (which is the number in the reference) but then also say that they used information from 79366 individuals from the SUNLIGHT consortium so it seems like the used the discovery and one of the replication cohorts	healthy subjects	European	Gut microbiome	Eubacteriumcoprostanoligenesgroup	Kurilshikov 2021	Range: 4-89	both	18340	18340	NA	healthy subjects	European (78%), East-Asian (4%), Admixed (1%), "Multiethnic" (7%), Middle East (3%), Hispanic (6%), AfroAmerican (0.6%)	Authors say "correction for covariates" but full information in the Exposure_GWASs tab	HRC	R-squared of 0.01	MR-PRESSO prior to MR and then Cochran's Q and MR-Egger intercept with visualisation of funnel plots	1e-05	Discordant or ambiguous alleled SNPs were removed	Not mentioned	Not mentioned	NA	12	NA	31 loci (1431 SNPs) associated with microbial (binary and quantitative traits)	They used a lenient p-value, removed ambiguous and SNPs that had small f-statistic, small MAF, difference in effect allele frequency and discordant alleles. Also clumped so this may explain the difference in SNPs	Yes	mRnd (http://cnsgenomics.com/shiny/mRnd/)	Inverse variance weighted	MR Egger	MR-PRESSO	Maximum likelihood	Weighted median		Maximum likelihood used but not weighted mode	Authors say that they actual removed any SNPs that had a f-statistic less than 10 (as well as MAFs less than 0.01 and imputation score less than 0.8 as well as an allele frequency difference across studies of greater than 0.02)	R version3.6.0	"MR-Base"	No	No	"The threshold of statistical significance was adjusted using the Benjamini and Hochberg FDR correction. "	Not clear	"natural log transformed" 25(OH)D	Beta	-0.01	0.01	NA	NA	NA	0.425	NA	NA	Literally only limitation mentioned was resolution - "Only taxa above the genus level were able to be evaluated, some of which were detected by the same sequences, which were limited by the classifier and sequencing depth. In addition, microbiota diversity indices were not included for analysis since they varied in distinct cohorts."	Not mentioned	Not mentioned	Not mentioned	Had to go back to the original for most but numbers were presented	Yes - they also did reverse MR of 25(OH)D on the gut microbiome	Eubacteriumcoprostanoligenesgroup	25(OH)D	-0.01	0.01	NA	NA	NA	0.425	NA	F-statistic of SNPs ≥10
1599546107	No	No	Yes	Causal relationship between gut microbiota and serum vitamin D: evidence from genetic correlation and Mendelian randomization study	2022	European Journal of Clinical Nutrition	10.1038/s41430-021-01065-3	Xiaolin Yang	Ying Wang	wangying1972@yzu.edu.cn	Department of Endocrinology, The Affiliated Hospital of Yangzhou University, Yangzhou University, Yangzhou, Jiangsu, PR China	To elucidate the causality of microbiota and vitamin D, we used linkage disequilibrium score (LDSC) regression and two-sample Mendelian randomization (MR) methods with largest genome-wide association study (GWAS) summary statistics to identify specific taxa that are linked to serum 25-hydroxyvitamin D (25(OH)D).	The gastrointestinal microbiota is emerging as an important mediator in intestinal metabolism, such as vitamin D absorption.	Two-sample summary-level	Micronutrient	25(OH)D	Nutrition	Vitamin D 25OHD levels were measured in blood samples collected at two instances: the initial assessment visit, conducted between 2006 and 2010, and a repeat assessment visit, conducted between 2012 and 2013. The Diasorin Liason®, a chemiluminescent immunoassay (CLIA) was used for the quantitative determination of 25OHD. The assay measures total 25OHD concentration (i.e., 25OHD3 and 25OHD2)	25(OH)D; Revez 2020	40-69	Both	500210	NA	496946	NA	Authors mention 417,580 from UK Biobank (which is the number in the reference) but then also say that they used information from 79366 individuals from the SUNLIGHT consortium so it seems like the used the discovery and one of the replication cohorts	healthy subjects	European	Gut microbiome	Eubacteriumeligensgroup	Kurilshikov 2021	Range: 4-89	both	18340	18340	NA	healthy subjects	European (78%), East-Asian (4%), Admixed (1%), "Multiethnic" (7%), Middle East (3%), Hispanic (6%), AfroAmerican (0.6%)	Authors say "correction for covariates" but full information in the Exposure_GWASs tab	HRC	R-squared of 0.01	MR-PRESSO prior to MR and then Cochran's Q and MR-Egger intercept with visualisation of funnel plots	1e-05	Discordant or ambiguous alleled SNPs were removed	Not mentioned	Not mentioned	NA	6	NA	31 loci (1431 SNPs) associated with microbial (binary and quantitative traits)	They used a lenient p-value, removed ambiguous and SNPs that had small f-statistic, small MAF, difference in effect allele frequency and discordant alleles. Also clumped so this may explain the difference in SNPs	Yes	mRnd (http://cnsgenomics.com/shiny/mRnd/)	Inverse variance weighted	MR Egger	MR-PRESSO	Maximum likelihood	Weighted median		Maximum likelihood used but not weighted mode	Authors say that they actual removed any SNPs that had a f-statistic less than 10 (as well as MAFs less than 0.01 and imputation score less than 0.8 as well as an allele frequency difference across studies of greater than 0.02)	R version3.6.0	"MR-Base"	No	No	"The threshold of statistical significance was adjusted using the Benjamini and Hochberg FDR correction. "	Not clear	"natural log transformed" 25(OH)D	Beta	0.02	0.02	NA	NA	NA	0.25	NA	NA	Literally only limitation mentioned was resolution - "Only taxa above the genus level were able to be evaluated, some of which were detected by the same sequences, which were limited by the classifier and sequencing depth. In addition, microbiota diversity indices were not included for analysis since they varied in distinct cohorts."	Not mentioned	Not mentioned	Not mentioned	Had to go back to the original for most but numbers were presented	Yes - they also did reverse MR of 25(OH)D on the gut microbiome	Eubacteriumeligensgroup	25(OH)D	0.02	0.02	NA	NA	NA	0.25	NA	F-statistic of SNPs ≥10
1599546107	No	No	Yes	Causal relationship between gut microbiota and serum vitamin D: evidence from genetic correlation and Mendelian randomization study	2022	European Journal of Clinical Nutrition	10.1038/s41430-021-01065-3	Xiaolin Yang	Ying Wang	wangying1972@yzu.edu.cn	Department of Endocrinology, The Affiliated Hospital of Yangzhou University, Yangzhou University, Yangzhou, Jiangsu, PR China	To elucidate the causality of microbiota and vitamin D, we used linkage disequilibrium score (LDSC) regression and two-sample Mendelian randomization (MR) methods with largest genome-wide association study (GWAS) summary statistics to identify specific taxa that are linked to serum 25-hydroxyvitamin D (25(OH)D).	The gastrointestinal microbiota is emerging as an important mediator in intestinal metabolism, such as vitamin D absorption.	Two-sample summary-level	Micronutrient	25(OH)D	Nutrition	Vitamin D 25OHD levels were measured in blood samples collected at two instances: the initial assessment visit, conducted between 2006 and 2010, and a repeat assessment visit, conducted between 2012 and 2013. The Diasorin Liason®, a chemiluminescent immunoassay (CLIA) was used for the quantitative determination of 25OHD. The assay measures total 25OHD concentration (i.e., 25OHD3 and 25OHD2)	25(OH)D; Revez 2020	40-69	Both	500210	NA	496946	NA	Authors mention 417,580 from UK Biobank (which is the number in the reference) but then also say that they used information from 79366 individuals from the SUNLIGHT consortium so it seems like the used the discovery and one of the replication cohorts	healthy subjects	European	Gut microbiome	Eubacteriumfissicatenagroup	Kurilshikov 2021	Range: 4-89	both	18340	18340	NA	healthy subjects	European (78%), East-Asian (4%), Admixed (1%), "Multiethnic" (7%), Middle East (3%), Hispanic (6%), AfroAmerican (0.6%)	Authors say "correction for covariates" but full information in the Exposure_GWASs tab	HRC	R-squared of 0.01	MR-PRESSO prior to MR and then Cochran's Q and MR-Egger intercept with visualisation of funnel plots	1e-05	Discordant or ambiguous alleled SNPs were removed	Not mentioned	Not mentioned	NA	8	NA	31 loci (1431 SNPs) associated with microbial (binary and quantitative traits)	They used a lenient p-value, removed ambiguous and SNPs that had small f-statistic, small MAF, difference in effect allele frequency and discordant alleles. Also clumped so this may explain the difference in SNPs	Yes	mRnd (http://cnsgenomics.com/shiny/mRnd/)	Inverse variance weighted	MR Egger	MR-PRESSO	Maximum likelihood	Weighted median		Maximum likelihood used but not weighted mode	Authors say that they actual removed any SNPs that had a f-statistic less than 10 (as well as MAFs less than 0.01 and imputation score less than 0.8 as well as an allele frequency difference across studies of greater than 0.02)	R version3.6.0	"MR-Base"	No	No	"The threshold of statistical significance was adjusted using the Benjamini and Hochberg FDR correction. "	Not clear	"natural log transformed" 25(OH)D	Beta	0.01	0.01	NA	NA	NA	0.572	NA	NA	Literally only limitation mentioned was resolution - "Only taxa above the genus level were able to be evaluated, some of which were detected by the same sequences, which were limited by the classifier and sequencing depth. In addition, microbiota diversity indices were not included for analysis since they varied in distinct cohorts."	Not mentioned	Not mentioned	Not mentioned	Had to go back to the original for most but numbers were presented	Yes - they also did reverse MR of 25(OH)D on the gut microbiome	Eubacteriumfissicatenagroup	25(OH)D	0.01	0.01	NA	NA	NA	0.572	NA	F-statistic of SNPs ≥10
1599546107	No	No	Yes	Causal relationship between gut microbiota and serum vitamin D: evidence from genetic correlation and Mendelian randomization study	2022	European Journal of Clinical Nutrition	10.1038/s41430-021-01065-3	Xiaolin Yang	Ying Wang	wangying1972@yzu.edu.cn	Department of Endocrinology, The Affiliated Hospital of Yangzhou University, Yangzhou University, Yangzhou, Jiangsu, PR China	To elucidate the causality of microbiota and vitamin D, we used linkage disequilibrium score (LDSC) regression and two-sample Mendelian randomization (MR) methods with largest genome-wide association study (GWAS) summary statistics to identify specific taxa that are linked to serum 25-hydroxyvitamin D (25(OH)D).	The gastrointestinal microbiota is emerging as an important mediator in intestinal metabolism, such as vitamin D absorption.	Two-sample summary-level	Micronutrient	25(OH)D	Nutrition	Vitamin D 25OHD levels were measured in blood samples collected at two instances: the initial assessment visit, conducted between 2006 and 2010, and a repeat assessment visit, conducted between 2012 and 2013. The Diasorin Liason®, a chemiluminescent immunoassay (CLIA) was used for the quantitative determination of 25OHD. The assay measures total 25OHD concentration (i.e., 25OHD3 and 25OHD2)	25(OH)D; Revez 2020	40-69	Both	500210	NA	496946	NA	Authors mention 417,580 from UK Biobank (which is the number in the reference) but then also say that they used information from 79366 individuals from the SUNLIGHT consortium so it seems like the used the discovery and one of the replication cohorts	healthy subjects	European	Gut microbiome	Eubacteriumhalliigroup	Kurilshikov 2021	Range: 4-89	both	18340	18340	NA	healthy subjects	European (78%), East-Asian (4%), Admixed (1%), "Multiethnic" (7%), Middle East (3%), Hispanic (6%), AfroAmerican (0.6%)	Authors say "correction for covariates" but full information in the Exposure_GWASs tab	HRC	R-squared of 0.01	MR-PRESSO prior to MR and then Cochran's Q and MR-Egger intercept with visualisation of funnel plots	1e-05	Discordant or ambiguous alleled SNPs were removed	Not mentioned	Not mentioned	NA	15	NA	31 loci (1431 SNPs) associated with microbial (binary and quantitative traits)	They used a lenient p-value, removed ambiguous and SNPs that had small f-statistic, small MAF, difference in effect allele frequency and discordant alleles. Also clumped so this may explain the difference in SNPs	Yes	mRnd (http://cnsgenomics.com/shiny/mRnd/)	Inverse variance weighted	MR Egger	MR-PRESSO	Maximum likelihood	Weighted median		Maximum likelihood used but not weighted mode	Authors say that they actual removed any SNPs that had a f-statistic less than 10 (as well as MAFs less than 0.01 and imputation score less than 0.8 as well as an allele frequency difference across studies of greater than 0.02)	R version3.6.0	"MR-Base"	No	No	"The threshold of statistical significance was adjusted using the Benjamini and Hochberg FDR correction. "	Not clear	"natural log transformed" 25(OH)D	Beta	-0.01	0.01	NA	NA	NA	0.579	NA	NA	Literally only limitation mentioned was resolution - "Only taxa above the genus level were able to be evaluated, some of which were detected by the same sequences, which were limited by the classifier and sequencing depth. In addition, microbiota diversity indices were not included for analysis since they varied in distinct cohorts."	Not mentioned	Not mentioned	Not mentioned	Had to go back to the original for most but numbers were presented	Yes - they also did reverse MR of 25(OH)D on the gut microbiome	Eubacteriumhalliigroup	25(OH)D	-0.01	0.01	NA	NA	NA	0.579	NA	F-statistic of SNPs ≥10
1599546107	No	No	Yes	Causal relationship between gut microbiota and serum vitamin D: evidence from genetic correlation and Mendelian randomization study	2022	European Journal of Clinical Nutrition	10.1038/s41430-021-01065-3	Xiaolin Yang	Ying Wang	wangying1972@yzu.edu.cn	Department of Endocrinology, The Affiliated Hospital of Yangzhou University, Yangzhou University, Yangzhou, Jiangsu, PR China	To elucidate the causality of microbiota and vitamin D, we used linkage disequilibrium score (LDSC) regression and two-sample Mendelian randomization (MR) methods with largest genome-wide association study (GWAS) summary statistics to identify specific taxa that are linked to serum 25-hydroxyvitamin D (25(OH)D).	The gastrointestinal microbiota is emerging as an important mediator in intestinal metabolism, such as vitamin D absorption.	Two-sample summary-level	Micronutrient	25(OH)D	Nutrition	Vitamin D 25OHD levels were measured in blood samples collected at two instances: the initial assessment visit, conducted between 2006 and 2010, and a repeat assessment visit, conducted between 2012 and 2013. The Diasorin Liason®, a chemiluminescent immunoassay (CLIA) was used for the quantitative determination of 25OHD. The assay measures total 25OHD concentration (i.e., 25OHD3 and 25OHD2)	25(OH)D; Revez 2020	40-69	Both	500210	NA	496946	NA	Authors mention 417,580 from UK Biobank (which is the number in the reference) but then also say that they used information from 79366 individuals from the SUNLIGHT consortium so it seems like the used the discovery and one of the replication cohorts	healthy subjects	European	Gut microbiome	Eubacteriumnodatumgroup	Kurilshikov 2021	Range: 4-89	both	18340	18340	NA	healthy subjects	European (78%), East-Asian (4%), Admixed (1%), "Multiethnic" (7%), Middle East (3%), Hispanic (6%), AfroAmerican (0.6%)	Authors say "correction for covariates" but full information in the Exposure_GWASs tab	HRC	R-squared of 0.01	MR-PRESSO prior to MR and then Cochran's Q and MR-Egger intercept with visualisation of funnel plots	1e-05	Discordant or ambiguous alleled SNPs were removed	Not mentioned	Not mentioned	NA	10	NA	31 loci (1431 SNPs) associated with microbial (binary and quantitative traits)	They used a lenient p-value, removed ambiguous and SNPs that had small f-statistic, small MAF, difference in effect allele frequency and discordant alleles. Also clumped so this may explain the difference in SNPs	Yes	mRnd (http://cnsgenomics.com/shiny/mRnd/)	Inverse variance weighted	MR Egger	MR-PRESSO	Maximum likelihood	Weighted median		Maximum likelihood used but not weighted mode	Authors say that they actual removed any SNPs that had a f-statistic less than 10 (as well as MAFs less than 0.01 and imputation score less than 0.8 as well as an allele frequency difference across studies of greater than 0.02)	R version3.6.0	"MR-Base"	No	No	"The threshold of statistical significance was adjusted using the Benjamini and Hochberg FDR correction. "	Not clear	"natural log transformed" 25(OH)D	Beta	0.01	0.01	NA	NA	NA	0.125	NA	NA	Literally only limitation mentioned was resolution - "Only taxa above the genus level were able to be evaluated, some of which were detected by the same sequences, which were limited by the classifier and sequencing depth. In addition, microbiota diversity indices were not included for analysis since they varied in distinct cohorts."	Not mentioned	Not mentioned	Not mentioned	Had to go back to the original for most but numbers were presented	Yes - they also did reverse MR of 25(OH)D on the gut microbiome	Eubacteriumnodatumgroup	25(OH)D	0.01	0.01	NA	NA	NA	0.125	NA	F-statistic of SNPs ≥10
1599546107	No	No	Yes	Causal relationship between gut microbiota and serum vitamin D: evidence from genetic correlation and Mendelian randomization study	2022	European Journal of Clinical Nutrition	10.1038/s41430-021-01065-3	Xiaolin Yang	Ying Wang	wangying1972@yzu.edu.cn	Department of Endocrinology, The Affiliated Hospital of Yangzhou University, Yangzhou University, Yangzhou, Jiangsu, PR China	To elucidate the causality of microbiota and vitamin D, we used linkage disequilibrium score (LDSC) regression and two-sample Mendelian randomization (MR) methods with largest genome-wide association study (GWAS) summary statistics to identify specific taxa that are linked to serum 25-hydroxyvitamin D (25(OH)D).	The gastrointestinal microbiota is emerging as an important mediator in intestinal metabolism, such as vitamin D absorption.	Two-sample summary-level	Micronutrient	25(OH)D	Nutrition	Vitamin D 25OHD levels were measured in blood samples collected at two instances: the initial assessment visit, conducted between 2006 and 2010, and a repeat assessment visit, conducted between 2012 and 2013. The Diasorin Liason®, a chemiluminescent immunoassay (CLIA) was used for the quantitative determination of 25OHD. The assay measures total 25OHD concentration (i.e., 25OHD3 and 25OHD2)	25(OH)D; Revez 2020	40-69	Both	500210	NA	496946	NA	Authors mention 417,580 from UK Biobank (which is the number in the reference) but then also say that they used information from 79366 individuals from the SUNLIGHT consortium so it seems like the used the discovery and one of the replication cohorts	healthy subjects	European	Gut microbiome	Eubacteriumoxidoreducensgroup	Kurilshikov 2021	Range: 4-89	both	18340	18340	NA	healthy subjects	European (78%), East-Asian (4%), Admixed (1%), "Multiethnic" (7%), Middle East (3%), Hispanic (6%), AfroAmerican (0.6%)	Authors say "correction for covariates" but full information in the Exposure_GWASs tab	HRC	R-squared of 0.01	MR-PRESSO prior to MR and then Cochran's Q and MR-Egger intercept with visualisation of funnel plots	1e-05	Discordant or ambiguous alleled SNPs were removed	Not mentioned	Not mentioned	NA	3	NA	31 loci (1431 SNPs) associated with microbial (binary and quantitative traits)	They used a lenient p-value, removed ambiguous and SNPs that had small f-statistic, small MAF, difference in effect allele frequency and discordant alleles. Also clumped so this may explain the difference in SNPs	Yes	mRnd (http://cnsgenomics.com/shiny/mRnd/)	Inverse variance weighted	MR Egger	MR-PRESSO	Maximum likelihood	Weighted median		Maximum likelihood used but not weighted mode	Authors say that they actual removed any SNPs that had a f-statistic less than 10 (as well as MAFs less than 0.01 and imputation score less than 0.8 as well as an allele frequency difference across studies of greater than 0.02)	R version3.6.0	"MR-Base"	No	No	"The threshold of statistical significance was adjusted using the Benjamini and Hochberg FDR correction. "	Not clear	"natural log transformed" 25(OH)D	Beta	0.02	0.01	NA	NA	NA	0.13	NA	NA	Literally only limitation mentioned was resolution - "Only taxa above the genus level were able to be evaluated, some of which were detected by the same sequences, which were limited by the classifier and sequencing depth. In addition, microbiota diversity indices were not included for analysis since they varied in distinct cohorts."	Not mentioned	Not mentioned	Not mentioned	Had to go back to the original for most but numbers were presented	Yes - they also did reverse MR of 25(OH)D on the gut microbiome	Eubacteriumoxidoreducensgroup	25(OH)D	0.02	0.01	NA	NA	NA	0.13	NA	F-statistic of SNPs ≥10
1599546107	No	No	Yes	Causal relationship between gut microbiota and serum vitamin D: evidence from genetic correlation and Mendelian randomization study	2022	European Journal of Clinical Nutrition	10.1038/s41430-021-01065-3	Xiaolin Yang	Ying Wang	wangying1972@yzu.edu.cn	Department of Endocrinology, The Affiliated Hospital of Yangzhou University, Yangzhou University, Yangzhou, Jiangsu, PR China	To elucidate the causality of microbiota and vitamin D, we used linkage disequilibrium score (LDSC) regression and two-sample Mendelian randomization (MR) methods with largest genome-wide association study (GWAS) summary statistics to identify specific taxa that are linked to serum 25-hydroxyvitamin D (25(OH)D).	The gastrointestinal microbiota is emerging as an important mediator in intestinal metabolism, such as vitamin D absorption.	Two-sample summary-level	Micronutrient	25(OH)D	Nutrition	Vitamin D 25OHD levels were measured in blood samples collected at two instances: the initial assessment visit, conducted between 2006 and 2010, and a repeat assessment visit, conducted between 2012 and 2013. The Diasorin Liason®, a chemiluminescent immunoassay (CLIA) was used for the quantitative determination of 25OHD. The assay measures total 25OHD concentration (i.e., 25OHD3 and 25OHD2)	25(OH)D; Revez 2020	40-69	Both	500210	NA	496946	NA	Authors mention 417,580 from UK Biobank (which is the number in the reference) but then also say that they used information from 79366 individuals from the SUNLIGHT consortium so it seems like the used the discovery and one of the replication cohorts	healthy subjects	European	Gut microbiome	Eubacteriumrectalegroup	Kurilshikov 2021	Range: 4-89	both	18340	18340	NA	healthy subjects	European (78%), East-Asian (4%), Admixed (1%), "Multiethnic" (7%), Middle East (3%), Hispanic (6%), AfroAmerican (0.6%)	Authors say "correction for covariates" but full information in the Exposure_GWASs tab	HRC	R-squared of 0.01	MR-PRESSO prior to MR and then Cochran's Q and MR-Egger intercept with visualisation of funnel plots	1e-05	Discordant or ambiguous alleled SNPs were removed	Not mentioned	Not mentioned	NA	11	NA	31 loci (1431 SNPs) associated with microbial (binary and quantitative traits)	They used a lenient p-value, removed ambiguous and SNPs that had small f-statistic, small MAF, difference in effect allele frequency and discordant alleles. Also clumped so this may explain the difference in SNPs	Yes	mRnd (http://cnsgenomics.com/shiny/mRnd/)	Inverse variance weighted	MR Egger	MR-PRESSO	Maximum likelihood	Weighted median		Maximum likelihood used but not weighted mode	Authors say that they actual removed any SNPs that had a f-statistic less than 10 (as well as MAFs less than 0.01 and imputation score less than 0.8 as well as an allele frequency difference across studies of greater than 0.02)	R version3.6.0	"MR-Base"	No	No	"The threshold of statistical significance was adjusted using the Benjamini and Hochberg FDR correction. "	Not clear	"natural log transformed" 25(OH)D	Beta	-0.01	0.01	NA	NA	NA	0.396	NA	NA	Literally only limitation mentioned was resolution - "Only taxa above the genus level were able to be evaluated, some of which were detected by the same sequences, which were limited by the classifier and sequencing depth. In addition, microbiota diversity indices were not included for analysis since they varied in distinct cohorts."	Not mentioned	Not mentioned	Not mentioned	Had to go back to the original for most but numbers were presented	Yes - they also did reverse MR of 25(OH)D on the gut microbiome	Eubacteriumrectalegroup	25(OH)D	-0.01	0.01	NA	NA	NA	0.396	NA	F-statistic of SNPs ≥10
1599546107	No	No	Yes	Causal relationship between gut microbiota and serum vitamin D: evidence from genetic correlation and Mendelian randomization study	2022	European Journal of Clinical Nutrition	10.1038/s41430-021-01065-3	Xiaolin Yang	Ying Wang	wangying1972@yzu.edu.cn	Department of Endocrinology, The Affiliated Hospital of Yangzhou University, Yangzhou University, Yangzhou, Jiangsu, PR China	To elucidate the causality of microbiota and vitamin D, we used linkage disequilibrium score (LDSC) regression and two-sample Mendelian randomization (MR) methods with largest genome-wide association study (GWAS) summary statistics to identify specific taxa that are linked to serum 25-hydroxyvitamin D (25(OH)D).	The gastrointestinal microbiota is emerging as an important mediator in intestinal metabolism, such as vitamin D absorption.	Two-sample summary-level	Micronutrient	25(OH)D	Nutrition	Vitamin D 25OHD levels were measured in blood samples collected at two instances: the initial assessment visit, conducted between 2006 and 2010, and a repeat assessment visit, conducted between 2012 and 2013. The Diasorin Liason®, a chemiluminescent immunoassay (CLIA) was used for the quantitative determination of 25OHD. The assay measures total 25OHD concentration (i.e., 25OHD3 and 25OHD2)	25(OH)D; Revez 2020	40-69	Both	500210	NA	496946	NA	Authors mention 417,580 from UK Biobank (which is the number in the reference) but then also say that they used information from 79366 individuals from the SUNLIGHT consortium so it seems like the used the discovery and one of the replication cohorts	healthy subjects	European	Gut microbiome	Eubacteriumruminantiumgroup	Kurilshikov 2021	Range: 4-89	both	18340	18340	NA	healthy subjects	European (78%), East-Asian (4%), Admixed (1%), "Multiethnic" (7%), Middle East (3%), Hispanic (6%), AfroAmerican (0.6%)	Authors say "correction for covariates" but full information in the Exposure_GWASs tab	HRC	R-squared of 0.01	MR-PRESSO prior to MR and then Cochran's Q and MR-Egger intercept with visualisation of funnel plots	1e-05	Discordant or ambiguous alleled SNPs were removed	Not mentioned	Not mentioned	NA	17	NA	31 loci (1431 SNPs) associated with microbial (binary and quantitative traits)	They used a lenient p-value, removed ambiguous and SNPs that had small f-statistic, small MAF, difference in effect allele frequency and discordant alleles. Also clumped so this may explain the difference in SNPs	Yes	mRnd (http://cnsgenomics.com/shiny/mRnd/)	Inverse variance weighted	MR Egger	MR-PRESSO	Maximum likelihood	Weighted median		Maximum likelihood used but not weighted mode	Authors say that they actual removed any SNPs that had a f-statistic less than 10 (as well as MAFs less than 0.01 and imputation score less than 0.8 as well as an allele frequency difference across studies of greater than 0.02)	R version3.6.0	"MR-Base"	No	No	"The threshold of statistical significance was adjusted using the Benjamini and Hochberg FDR correction. "	Not clear	"natural log transformed" 25(OH)D	Beta	0	0.01	NA	NA	NA	0.99	NA	NA	Literally only limitation mentioned was resolution - "Only taxa above the genus level were able to be evaluated, some of which were detected by the same sequences, which were limited by the classifier and sequencing depth. In addition, microbiota diversity indices were not included for analysis since they varied in distinct cohorts."	Not mentioned	Not mentioned	Not mentioned	Had to go back to the original for most but numbers were presented	Yes - they also did reverse MR of 25(OH)D on the gut microbiome	Eubacteriumruminantiumgroup	25(OH)D	0	0.01	NA	NA	NA	0.99	NA	F-statistic of SNPs ≥10
1599546107	No	No	Yes	Causal relationship between gut microbiota and serum vitamin D: evidence from genetic correlation and Mendelian randomization study	2022	European Journal of Clinical Nutrition	10.1038/s41430-021-01065-3	Xiaolin Yang	Ying Wang	wangying1972@yzu.edu.cn	Department of Endocrinology, The Affiliated Hospital of Yangzhou University, Yangzhou University, Yangzhou, Jiangsu, PR China	To elucidate the causality of microbiota and vitamin D, we used linkage disequilibrium score (LDSC) regression and two-sample Mendelian randomization (MR) methods with largest genome-wide association study (GWAS) summary statistics to identify specific taxa that are linked to serum 25-hydroxyvitamin D (25(OH)D).	The gastrointestinal microbiota is emerging as an important mediator in intestinal metabolism, such as vitamin D absorption.	Two-sample summary-level	Micronutrient	25(OH)D	Nutrition	Vitamin D 25OHD levels were measured in blood samples collected at two instances: the initial assessment visit, conducted between 2006 and 2010, and a repeat assessment visit, conducted between 2012 and 2013. The Diasorin Liason®, a chemiluminescent immunoassay (CLIA) was used for the quantitative determination of 25OHD. The assay measures total 25OHD concentration (i.e., 25OHD3 and 25OHD2)	25(OH)D; Revez 2020	40-69	Both	500210	NA	496946	NA	Authors mention 417,580 from UK Biobank (which is the number in the reference) but then also say that they used information from 79366 individuals from the SUNLIGHT consortium so it seems like the used the discovery and one of the replication cohorts	healthy subjects	European	Gut microbiome	Eubacteriumventriosumgroup	Kurilshikov 2021	Range: 4-89	both	18340	18340	NA	healthy subjects	European (78%), East-Asian (4%), Admixed (1%), "Multiethnic" (7%), Middle East (3%), Hispanic (6%), AfroAmerican (0.6%)	Authors say "correction for covariates" but full information in the Exposure_GWASs tab	HRC	R-squared of 0.01	MR-PRESSO prior to MR and then Cochran's Q and MR-Egger intercept with visualisation of funnel plots	1e-05	Discordant or ambiguous alleled SNPs were removed	Not mentioned	Not mentioned	NA	12	NA	31 loci (1431 SNPs) associated with microbial (binary and quantitative traits)	They used a lenient p-value, removed ambiguous and SNPs that had small f-statistic, small MAF, difference in effect allele frequency and discordant alleles. Also clumped so this may explain the difference in SNPs	Yes	mRnd (http://cnsgenomics.com/shiny/mRnd/)	Inverse variance weighted	MR Egger	MR-PRESSO	Maximum likelihood	Weighted median		Maximum likelihood used but not weighted mode	Authors say that they actual removed any SNPs that had a f-statistic less than 10 (as well as MAFs less than 0.01 and imputation score less than 0.8 as well as an allele frequency difference across studies of greater than 0.02)	R version3.6.0	"MR-Base"	No	No	"The threshold of statistical significance was adjusted using the Benjamini and Hochberg FDR correction. "	Not clear	"natural log transformed" 25(OH)D	Beta	-0.01	0.01	NA	NA	NA	0.566	NA	NA	Literally only limitation mentioned was resolution - "Only taxa above the genus level were able to be evaluated, some of which were detected by the same sequences, which were limited by the classifier and sequencing depth. In addition, microbiota diversity indices were not included for analysis since they varied in distinct cohorts."	Not mentioned	Not mentioned	Not mentioned	Had to go back to the original for most but numbers were presented	Yes - they also did reverse MR of 25(OH)D on the gut microbiome	Eubacteriumventriosumgroup	25(OH)D	-0.01	0.01	NA	NA	NA	0.566	NA	F-statistic of SNPs ≥10
1599546107	No	No	Yes	Causal relationship between gut microbiota and serum vitamin D: evidence from genetic correlation and Mendelian randomization study	2022	European Journal of Clinical Nutrition	10.1038/s41430-021-01065-3	Xiaolin Yang	Ying Wang	wangying1972@yzu.edu.cn	Department of Endocrinology, The Affiliated Hospital of Yangzhou University, Yangzhou University, Yangzhou, Jiangsu, PR China	To elucidate the causality of microbiota and vitamin D, we used linkage disequilibrium score (LDSC) regression and two-sample Mendelian randomization (MR) methods with largest genome-wide association study (GWAS) summary statistics to identify specific taxa that are linked to serum 25-hydroxyvitamin D (25(OH)D).	The gastrointestinal microbiota is emerging as an important mediator in intestinal metabolism, such as vitamin D absorption.	Two-sample summary-level	Micronutrient	25(OH)D	Nutrition	Vitamin D 25OHD levels were measured in blood samples collected at two instances: the initial assessment visit, conducted between 2006 and 2010, and a repeat assessment visit, conducted between 2012 and 2013. The Diasorin Liason®, a chemiluminescent immunoassay (CLIA) was used for the quantitative determination of 25OHD. The assay measures total 25OHD concentration (i.e., 25OHD3 and 25OHD2)	25(OH)D; Revez 2020	40-69	Both	500210	NA	496946	NA	Authors mention 417,580 from UK Biobank (which is the number in the reference) but then also say that they used information from 79366 individuals from the SUNLIGHT consortium so it seems like the used the discovery and one of the replication cohorts	healthy subjects	European	Gut microbiome	Eubacteriumxylanophilumgroup	Kurilshikov 2021	Range: 4-89	both	18340	18340	NA	healthy subjects	European (78%), East-Asian (4%), Admixed (1%), "Multiethnic" (7%), Middle East (3%), Hispanic (6%), AfroAmerican (0.6%)	Authors say "correction for covariates" but full information in the Exposure_GWASs tab	HRC	R-squared of 0.01	MR-PRESSO prior to MR and then Cochran's Q and MR-Egger intercept with visualisation of funnel plots	1e-05	Discordant or ambiguous alleled SNPs were removed	Not mentioned	Not mentioned	NA	9	NA	31 loci (1431 SNPs) associated with microbial (binary and quantitative traits)	They used a lenient p-value, removed ambiguous and SNPs that had small f-statistic, small MAF, difference in effect allele frequency and discordant alleles. Also clumped so this may explain the difference in SNPs	Yes	mRnd (http://cnsgenomics.com/shiny/mRnd/)	Inverse variance weighted	MR Egger	MR-PRESSO	Maximum likelihood	Weighted median		Maximum likelihood used but not weighted mode	Authors say that they actual removed any SNPs that had a f-statistic less than 10 (as well as MAFs less than 0.01 and imputation score less than 0.8 as well as an allele frequency difference across studies of greater than 0.02)	R version3.6.0	"MR-Base"	No	No	"The threshold of statistical significance was adjusted using the Benjamini and Hochberg FDR correction. "	Not clear	"natural log transformed" 25(OH)D	Beta	0.02	0.01	NA	NA	NA	0.0814	NA	NA	Literally only limitation mentioned was resolution - "Only taxa above the genus level were able to be evaluated, some of which were detected by the same sequences, which were limited by the classifier and sequencing depth. In addition, microbiota diversity indices were not included for analysis since they varied in distinct cohorts."	Not mentioned	Not mentioned	Not mentioned	Had to go back to the original for most but numbers were presented	Yes - they also did reverse MR of 25(OH)D on the gut microbiome	Eubacteriumxylanophilumgroup	25(OH)D	0.02	0.01	NA	NA	NA	0.0814	NA	F-statistic of SNPs ≥10
1599546107	No	No	Yes	Causal relationship between gut microbiota and serum vitamin D: evidence from genetic correlation and Mendelian randomization study	2022	European Journal of Clinical Nutrition	10.1038/s41430-021-01065-3	Xiaolin Yang	Ying Wang	wangying1972@yzu.edu.cn	Department of Endocrinology, The Affiliated Hospital of Yangzhou University, Yangzhou University, Yangzhou, Jiangsu, PR China	To elucidate the causality of microbiota and vitamin D, we used linkage disequilibrium score (LDSC) regression and two-sample Mendelian randomization (MR) methods with largest genome-wide association study (GWAS) summary statistics to identify specific taxa that are linked to serum 25-hydroxyvitamin D (25(OH)D).	The gastrointestinal microbiota is emerging as an important mediator in intestinal metabolism, such as vitamin D absorption.	Two-sample summary-level	Micronutrient	25(OH)D	Nutrition	Vitamin D 25OHD levels were measured in blood samples collected at two instances: the initial assessment visit, conducted between 2006 and 2010, and a repeat assessment visit, conducted between 2012 and 2013. The Diasorin Liason®, a chemiluminescent immunoassay (CLIA) was used for the quantitative determination of 25OHD. The assay measures total 25OHD concentration (i.e., 25OHD3 and 25OHD2)	25(OH)D; Revez 2020	40-69	Both	500210	NA	496946	NA	Authors mention 417,580 from UK Biobank (which is the number in the reference) but then also say that they used information from 79366 individuals from the SUNLIGHT consortium so it seems like the used the discovery and one of the replication cohorts	healthy subjects	European	Gut microbiome	Faecalibacterium	Kurilshikov 2021	Range: 4-89	both	18340	18340	NA	healthy subjects	European (78%), East-Asian (4%), Admixed (1%), "Multiethnic" (7%), Middle East (3%), Hispanic (6%), AfroAmerican (0.6%)	Authors say "correction for covariates" but full information in the Exposure_GWASs tab	HRC	R-squared of 0.01	MR-PRESSO prior to MR and then Cochran's Q and MR-Egger intercept with visualisation of funnel plots	1e-05	Discordant or ambiguous alleled SNPs were removed	Not mentioned	Not mentioned	NA	12	NA	31 loci (1431 SNPs) associated with microbial (binary and quantitative traits)	They used a lenient p-value, removed ambiguous and SNPs that had small f-statistic, small MAF, difference in effect allele frequency and discordant alleles. Also clumped so this may explain the difference in SNPs	Yes	mRnd (http://cnsgenomics.com/shiny/mRnd/)	Inverse variance weighted	MR Egger	MR-PRESSO	Maximum likelihood	Weighted median		Maximum likelihood used but not weighted mode	Authors say that they actual removed any SNPs that had a f-statistic less than 10 (as well as MAFs less than 0.01 and imputation score less than 0.8 as well as an allele frequency difference across studies of greater than 0.02)	R version3.6.0	"MR-Base"	No	No	"The threshold of statistical significance was adjusted using the Benjamini and Hochberg FDR correction. "	Not clear	"natural log transformed" 25(OH)D	Beta	0.01	0.01	NA	NA	NA	0.494	NA	NA	Literally only limitation mentioned was resolution - "Only taxa above the genus level were able to be evaluated, some of which were detected by the same sequences, which were limited by the classifier and sequencing depth. In addition, microbiota diversity indices were not included for analysis since they varied in distinct cohorts."	Not mentioned	Not mentioned	Not mentioned	Had to go back to the original for most but numbers were presented	Yes - they also did reverse MR of 25(OH)D on the gut microbiome	Faecalibacterium	25(OH)D	0.01	0.01	NA	NA	NA	0.494	NA	F-statistic of SNPs ≥10
1599546107	No	No	Yes	Causal relationship between gut microbiota and serum vitamin D: evidence from genetic correlation and Mendelian randomization study	2022	European Journal of Clinical Nutrition	10.1038/s41430-021-01065-3	Xiaolin Yang	Ying Wang	wangying1972@yzu.edu.cn	Department of Endocrinology, The Affiliated Hospital of Yangzhou University, Yangzhou University, Yangzhou, Jiangsu, PR China	To elucidate the causality of microbiota and vitamin D, we used linkage disequilibrium score (LDSC) regression and two-sample Mendelian randomization (MR) methods with largest genome-wide association study (GWAS) summary statistics to identify specific taxa that are linked to serum 25-hydroxyvitamin D (25(OH)D).	The gastrointestinal microbiota is emerging as an important mediator in intestinal metabolism, such as vitamin D absorption.	Two-sample summary-level	Micronutrient	25(OH)D	Nutrition	Vitamin D 25OHD levels were measured in blood samples collected at two instances: the initial assessment visit, conducted between 2006 and 2010, and a repeat assessment visit, conducted between 2012 and 2013. The Diasorin Liason®, a chemiluminescent immunoassay (CLIA) was used for the quantitative determination of 25OHD. The assay measures total 25OHD concentration (i.e., 25OHD3 and 25OHD2)	25(OH)D; Revez 2020	40-69	Both	500210	NA	496946	NA	Authors mention 417,580 from UK Biobank (which is the number in the reference) but then also say that they used information from 79366 individuals from the SUNLIGHT consortium so it seems like the used the discovery and one of the replication cohorts	healthy subjects	European	Gut microbiome	FamilyXI	Kurilshikov 2021	Range: 4-89	both	18340	18340	NA	healthy subjects	European (78%), East-Asian (4%), Admixed (1%), "Multiethnic" (7%), Middle East (3%), Hispanic (6%), AfroAmerican (0.6%)	Authors say "correction for covariates" but full information in the Exposure_GWASs tab	HRC	R-squared of 0.01	MR-PRESSO prior to MR and then Cochran's Q and MR-Egger intercept with visualisation of funnel plots	1e-05	Discordant or ambiguous alleled SNPs were removed	Not mentioned	Not mentioned	NA	8	NA	31 loci (1431 SNPs) associated with microbial (binary and quantitative traits)	They used a lenient p-value, removed ambiguous and SNPs that had small f-statistic, small MAF, difference in effect allele frequency and discordant alleles. Also clumped so this may explain the difference in SNPs	Yes	mRnd (http://cnsgenomics.com/shiny/mRnd/)	Inverse variance weighted	MR Egger	MR-PRESSO	Maximum likelihood	Weighted median		Maximum likelihood used but not weighted mode	Authors say that they actual removed any SNPs that had a f-statistic less than 10 (as well as MAFs less than 0.01 and imputation score less than 0.8 as well as an allele frequency difference across studies of greater than 0.02)	R version3.6.0	"MR-Base"	No	No	"The threshold of statistical significance was adjusted using the Benjamini and Hochberg FDR correction. "	Not clear	"natural log transformed" 25(OH)D	Beta	0	0.01	NA	NA	NA	0.497	NA	NA	Literally only limitation mentioned was resolution - "Only taxa above the genus level were able to be evaluated, some of which were detected by the same sequences, which were limited by the classifier and sequencing depth. In addition, microbiota diversity indices were not included for analysis since they varied in distinct cohorts."	Not mentioned	Not mentioned	Not mentioned	Had to go back to the original for most but numbers were presented	Yes - they also did reverse MR of 25(OH)D on the gut microbiome	FamilyXI	25(OH)D	0	0.01	NA	NA	NA	0.497	NA	F-statistic of SNPs ≥10
1599546107	No	No	Yes	Causal relationship between gut microbiota and serum vitamin D: evidence from genetic correlation and Mendelian randomization study	2022	European Journal of Clinical Nutrition	10.1038/s41430-021-01065-3	Xiaolin Yang	Ying Wang	wangying1972@yzu.edu.cn	Department of Endocrinology, The Affiliated Hospital of Yangzhou University, Yangzhou University, Yangzhou, Jiangsu, PR China	To elucidate the causality of microbiota and vitamin D, we used linkage disequilibrium score (LDSC) regression and two-sample Mendelian randomization (MR) methods with largest genome-wide association study (GWAS) summary statistics to identify specific taxa that are linked to serum 25-hydroxyvitamin D (25(OH)D).	The gastrointestinal microbiota is emerging as an important mediator in intestinal metabolism, such as vitamin D absorption.	Two-sample summary-level	Micronutrient	25(OH)D	Nutrition	Vitamin D 25OHD levels were measured in blood samples collected at two instances: the initial assessment visit, conducted between 2006 and 2010, and a repeat assessment visit, conducted between 2012 and 2013. The Diasorin Liason®, a chemiluminescent immunoassay (CLIA) was used for the quantitative determination of 25OHD. The assay measures total 25OHD concentration (i.e., 25OHD3 and 25OHD2)	25(OH)D; Revez 2020	40-69	Both	500210	NA	496946	NA	Authors mention 417,580 from UK Biobank (which is the number in the reference) but then also say that they used information from 79366 individuals from the SUNLIGHT consortium so it seems like the used the discovery and one of the replication cohorts	healthy subjects	European	Gut microbiome	FamilyXIII	Kurilshikov 2021	Range: 4-89	both	18340	18340	NA	healthy subjects	European (78%), East-Asian (4%), Admixed (1%), "Multiethnic" (7%), Middle East (3%), Hispanic (6%), AfroAmerican (0.6%)	Authors say "correction for covariates" but full information in the Exposure_GWASs tab	HRC	R-squared of 0.01	MR-PRESSO prior to MR and then Cochran's Q and MR-Egger intercept with visualisation of funnel plots	1e-05	Discordant or ambiguous alleled SNPs were removed	Not mentioned	Not mentioned	NA	9	NA	31 loci (1431 SNPs) associated with microbial (binary and quantitative traits)	They used a lenient p-value, removed ambiguous and SNPs that had small f-statistic, small MAF, difference in effect allele frequency and discordant alleles. Also clumped so this may explain the difference in SNPs	Yes	mRnd (http://cnsgenomics.com/shiny/mRnd/)	Inverse variance weighted	MR Egger	MR-PRESSO	Maximum likelihood	Weighted median		Maximum likelihood used but not weighted mode	Authors say that they actual removed any SNPs that had a f-statistic less than 10 (as well as MAFs less than 0.01 and imputation score less than 0.8 as well as an allele frequency difference across studies of greater than 0.02)	R version3.6.0	"MR-Base"	No	No	"The threshold of statistical significance was adjusted using the Benjamini and Hochberg FDR correction. "	Not clear	"natural log transformed" 25(OH)D	Beta	0.03	0.01	NA	NA	NA	0.0113	NA	NA	Literally only limitation mentioned was resolution - "Only taxa above the genus level were able to be evaluated, some of which were detected by the same sequences, which were limited by the classifier and sequencing depth. In addition, microbiota diversity indices were not included for analysis since they varied in distinct cohorts."	Not mentioned	Not mentioned	Not mentioned	Had to go back to the original for most but numbers were presented	Yes - they also did reverse MR of 25(OH)D on the gut microbiome	FamilyXIII	25(OH)D	0.03	0.01	NA	NA	NA	0.0113	NA	F-statistic of SNPs ≥10
1599546107	No	No	Yes	Causal relationship between gut microbiota and serum vitamin D: evidence from genetic correlation and Mendelian randomization study	2022	European Journal of Clinical Nutrition	10.1038/s41430-021-01065-3	Xiaolin Yang	Ying Wang	wangying1972@yzu.edu.cn	Department of Endocrinology, The Affiliated Hospital of Yangzhou University, Yangzhou University, Yangzhou, Jiangsu, PR China	To elucidate the causality of microbiota and vitamin D, we used linkage disequilibrium score (LDSC) regression and two-sample Mendelian randomization (MR) methods with largest genome-wide association study (GWAS) summary statistics to identify specific taxa that are linked to serum 25-hydroxyvitamin D (25(OH)D).	The gastrointestinal microbiota is emerging as an important mediator in intestinal metabolism, such as vitamin D absorption.	Two-sample summary-level	Micronutrient	25(OH)D	Nutrition	Vitamin D 25OHD levels were measured in blood samples collected at two instances: the initial assessment visit, conducted between 2006 and 2010, and a repeat assessment visit, conducted between 2012 and 2013. The Diasorin Liason®, a chemiluminescent immunoassay (CLIA) was used for the quantitative determination of 25OHD. The assay measures total 25OHD concentration (i.e., 25OHD3 and 25OHD2)	25(OH)D; Revez 2020	40-69	Both	500210	NA	496946	NA	Authors mention 417,580 from UK Biobank (which is the number in the reference) but then also say that they used information from 79366 individuals from the SUNLIGHT consortium so it seems like the used the discovery and one of the replication cohorts	healthy subjects	European	Gut microbiome	FamilyXIIIAD3011group	Kurilshikov 2021	Range: 4-89	both	18340	18340	NA	healthy subjects	European (78%), East-Asian (4%), Admixed (1%), "Multiethnic" (7%), Middle East (3%), Hispanic (6%), AfroAmerican (0.6%)	Authors say "correction for covariates" but full information in the Exposure_GWASs tab	HRC	R-squared of 0.01	MR-PRESSO prior to MR and then Cochran's Q and MR-Egger intercept with visualisation of funnel plots	1e-05	Discordant or ambiguous alleled SNPs were removed	Not mentioned	Not mentioned	NA	11	NA	31 loci (1431 SNPs) associated with microbial (binary and quantitative traits)	They used a lenient p-value, removed ambiguous and SNPs that had small f-statistic, small MAF, difference in effect allele frequency and discordant alleles. Also clumped so this may explain the difference in SNPs	Yes	mRnd (http://cnsgenomics.com/shiny/mRnd/)	Inverse variance weighted	MR Egger	MR-PRESSO	Maximum likelihood	Weighted median		Maximum likelihood used but not weighted mode	Authors say that they actual removed any SNPs that had a f-statistic less than 10 (as well as MAFs less than 0.01 and imputation score less than 0.8 as well as an allele frequency difference across studies of greater than 0.02)	R version3.6.0	"MR-Base"	No	No	"The threshold of statistical significance was adjusted using the Benjamini and Hochberg FDR correction. "	Not clear	"natural log transformed" 25(OH)D	Beta	-0.01	0.01	NA	NA	NA	0.231	NA	NA	Literally only limitation mentioned was resolution - "Only taxa above the genus level were able to be evaluated, some of which were detected by the same sequences, which were limited by the classifier and sequencing depth. In addition, microbiota diversity indices were not included for analysis since they varied in distinct cohorts."	Not mentioned	Not mentioned	Not mentioned	Had to go back to the original for most but numbers were presented	Yes - they also did reverse MR of 25(OH)D on the gut microbiome	FamilyXIIIAD3011group	25(OH)D	-0.01	0.01	NA	NA	NA	0.231	NA	F-statistic of SNPs ≥10
1599546107	No	No	Yes	Causal relationship between gut microbiota and serum vitamin D: evidence from genetic correlation and Mendelian randomization study	2022	European Journal of Clinical Nutrition	10.1038/s41430-021-01065-3	Xiaolin Yang	Ying Wang	wangying1972@yzu.edu.cn	Department of Endocrinology, The Affiliated Hospital of Yangzhou University, Yangzhou University, Yangzhou, Jiangsu, PR China	To elucidate the causality of microbiota and vitamin D, we used linkage disequilibrium score (LDSC) regression and two-sample Mendelian randomization (MR) methods with largest genome-wide association study (GWAS) summary statistics to identify specific taxa that are linked to serum 25-hydroxyvitamin D (25(OH)D).	The gastrointestinal microbiota is emerging as an important mediator in intestinal metabolism, such as vitamin D absorption.	Two-sample summary-level	Micronutrient	25(OH)D	Nutrition	Vitamin D 25OHD levels were measured in blood samples collected at two instances: the initial assessment visit, conducted between 2006 and 2010, and a repeat assessment visit, conducted between 2012 and 2013. The Diasorin Liason®, a chemiluminescent immunoassay (CLIA) was used for the quantitative determination of 25OHD. The assay measures total 25OHD concentration (i.e., 25OHD3 and 25OHD2)	25(OH)D; Revez 2020	40-69	Both	500210	NA	496946	NA	Authors mention 417,580 from UK Biobank (which is the number in the reference) but then also say that they used information from 79366 individuals from the SUNLIGHT consortium so it seems like the used the discovery and one of the replication cohorts	healthy subjects	European	Gut microbiome	FamilyXIIIUCG001	Kurilshikov 2021	Range: 4-89	both	18340	18340	NA	healthy subjects	European (78%), East-Asian (4%), Admixed (1%), "Multiethnic" (7%), Middle East (3%), Hispanic (6%), AfroAmerican (0.6%)	Authors say "correction for covariates" but full information in the Exposure_GWASs tab	HRC	R-squared of 0.01	MR-PRESSO prior to MR and then Cochran's Q and MR-Egger intercept with visualisation of funnel plots	1e-05	Discordant or ambiguous alleled SNPs were removed	Not mentioned	Not mentioned	NA	8	NA	31 loci (1431 SNPs) associated with microbial (binary and quantitative traits)	They used a lenient p-value, removed ambiguous and SNPs that had small f-statistic, small MAF, difference in effect allele frequency and discordant alleles. Also clumped so this may explain the difference in SNPs	Yes	mRnd (http://cnsgenomics.com/shiny/mRnd/)	Inverse variance weighted	MR Egger	MR-PRESSO	Maximum likelihood	Weighted median		Maximum likelihood used but not weighted mode	Authors say that they actual removed any SNPs that had a f-statistic less than 10 (as well as MAFs less than 0.01 and imputation score less than 0.8 as well as an allele frequency difference across studies of greater than 0.02)	R version3.6.0	"MR-Base"	No	No	"The threshold of statistical significance was adjusted using the Benjamini and Hochberg FDR correction. "	Not clear	"natural log transformed" 25(OH)D	Beta	-0.01	0.01	NA	NA	NA	0.352	NA	NA	Literally only limitation mentioned was resolution - "Only taxa above the genus level were able to be evaluated, some of which were detected by the same sequences, which were limited by the classifier and sequencing depth. In addition, microbiota diversity indices were not included for analysis since they varied in distinct cohorts."	Not mentioned	Not mentioned	Not mentioned	Had to go back to the original for most but numbers were presented	Yes - they also did reverse MR of 25(OH)D on the gut microbiome	FamilyXIIIUCG001	25(OH)D	-0.01	0.01	NA	NA	NA	0.352	NA	F-statistic of SNPs ≥10
1599546107	No	No	Yes	Causal relationship between gut microbiota and serum vitamin D: evidence from genetic correlation and Mendelian randomization study	2022	European Journal of Clinical Nutrition	10.1038/s41430-021-01065-3	Xiaolin Yang	Ying Wang	wangying1972@yzu.edu.cn	Department of Endocrinology, The Affiliated Hospital of Yangzhou University, Yangzhou University, Yangzhou, Jiangsu, PR China	To elucidate the causality of microbiota and vitamin D, we used linkage disequilibrium score (LDSC) regression and two-sample Mendelian randomization (MR) methods with largest genome-wide association study (GWAS) summary statistics to identify specific taxa that are linked to serum 25-hydroxyvitamin D (25(OH)D).	The gastrointestinal microbiota is emerging as an important mediator in intestinal metabolism, such as vitamin D absorption.	Two-sample summary-level	Micronutrient	25(OH)D	Nutrition	Vitamin D 25OHD levels were measured in blood samples collected at two instances: the initial assessment visit, conducted between 2006 and 2010, and a repeat assessment visit, conducted between 2012 and 2013. The Diasorin Liason®, a chemiluminescent immunoassay (CLIA) was used for the quantitative determination of 25OHD. The assay measures total 25OHD concentration (i.e., 25OHD3 and 25OHD2)	25(OH)D; Revez 2020	40-69	Both	500210	NA	496946	NA	Authors mention 417,580 from UK Biobank (which is the number in the reference) but then also say that they used information from 79366 individuals from the SUNLIGHT consortium so it seems like the used the discovery and one of the replication cohorts	healthy subjects	European	Gut microbiome	Flavonifractor	Kurilshikov 2021	Range: 4-89	both	18340	18340	NA	healthy subjects	European (78%), East-Asian (4%), Admixed (1%), "Multiethnic" (7%), Middle East (3%), Hispanic (6%), AfroAmerican (0.6%)	Authors say "correction for covariates" but full information in the Exposure_GWASs tab	HRC	R-squared of 0.01	MR-PRESSO prior to MR and then Cochran's Q and MR-Egger intercept with visualisation of funnel plots	1e-05	Discordant or ambiguous alleled SNPs were removed	Not mentioned	Not mentioned	NA	7	NA	31 loci (1431 SNPs) associated with microbial (binary and quantitative traits)	They used a lenient p-value, removed ambiguous and SNPs that had small f-statistic, small MAF, difference in effect allele frequency and discordant alleles. Also clumped so this may explain the difference in SNPs	Yes	mRnd (http://cnsgenomics.com/shiny/mRnd/)	Inverse variance weighted	MR Egger	MR-PRESSO	Maximum likelihood	Weighted median		Maximum likelihood used but not weighted mode	Authors say that they actual removed any SNPs that had a f-statistic less than 10 (as well as MAFs less than 0.01 and imputation score less than 0.8 as well as an allele frequency difference across studies of greater than 0.02)	R version3.6.0	"MR-Base"	No	No	"The threshold of statistical significance was adjusted using the Benjamini and Hochberg FDR correction. "	Not clear	"natural log transformed" 25(OH)D	Beta	-0.01	0.01	NA	NA	NA	0.515	NA	NA	Literally only limitation mentioned was resolution - "Only taxa above the genus level were able to be evaluated, some of which were detected by the same sequences, which were limited by the classifier and sequencing depth. In addition, microbiota diversity indices were not included for analysis since they varied in distinct cohorts."	Not mentioned	Not mentioned	Not mentioned	Had to go back to the original for most but numbers were presented	Yes - they also did reverse MR of 25(OH)D on the gut microbiome	Flavonifractor	25(OH)D	-0.01	0.01	NA	NA	NA	0.515	NA	F-statistic of SNPs ≥10
1599546107	No	No	Yes	Causal relationship between gut microbiota and serum vitamin D: evidence from genetic correlation and Mendelian randomization study	2022	European Journal of Clinical Nutrition	10.1038/s41430-021-01065-3	Xiaolin Yang	Ying Wang	wangying1972@yzu.edu.cn	Department of Endocrinology, The Affiliated Hospital of Yangzhou University, Yangzhou University, Yangzhou, Jiangsu, PR China	To elucidate the causality of microbiota and vitamin D, we used linkage disequilibrium score (LDSC) regression and two-sample Mendelian randomization (MR) methods with largest genome-wide association study (GWAS) summary statistics to identify specific taxa that are linked to serum 25-hydroxyvitamin D (25(OH)D).	The gastrointestinal microbiota is emerging as an important mediator in intestinal metabolism, such as vitamin D absorption.	Two-sample summary-level	Micronutrient	25(OH)D	Nutrition	Vitamin D 25OHD levels were measured in blood samples collected at two instances: the initial assessment visit, conducted between 2006 and 2010, and a repeat assessment visit, conducted between 2012 and 2013. The Diasorin Liason®, a chemiluminescent immunoassay (CLIA) was used for the quantitative determination of 25OHD. The assay measures total 25OHD concentration (i.e., 25OHD3 and 25OHD2)	25(OH)D; Revez 2020	40-69	Both	500210	NA	496946	NA	Authors mention 417,580 from UK Biobank (which is the number in the reference) but then also say that they used information from 79366 individuals from the SUNLIGHT consortium so it seems like the used the discovery and one of the replication cohorts	healthy subjects	European	Gut microbiome	Fusicatenibacter	Kurilshikov 2021	Range: 4-89	both	18340	18340	NA	healthy subjects	European (78%), East-Asian (4%), Admixed (1%), "Multiethnic" (7%), Middle East (3%), Hispanic (6%), AfroAmerican (0.6%)	Authors say "correction for covariates" but full information in the Exposure_GWASs tab	HRC	R-squared of 0.01	MR-PRESSO prior to MR and then Cochran's Q and MR-Egger intercept with visualisation of funnel plots	1e-05	Discordant or ambiguous alleled SNPs were removed	Not mentioned	Not mentioned	NA	17	NA	31 loci (1431 SNPs) associated with microbial (binary and quantitative traits)	They used a lenient p-value, removed ambiguous and SNPs that had small f-statistic, small MAF, difference in effect allele frequency and discordant alleles. Also clumped so this may explain the difference in SNPs	Yes	mRnd (http://cnsgenomics.com/shiny/mRnd/)	Inverse variance weighted	MR Egger	MR-PRESSO	Maximum likelihood	Weighted median		Maximum likelihood used but not weighted mode	Authors say that they actual removed any SNPs that had a f-statistic less than 10 (as well as MAFs less than 0.01 and imputation score less than 0.8 as well as an allele frequency difference across studies of greater than 0.02)	R version3.6.0	"MR-Base"	No	No	"The threshold of statistical significance was adjusted using the Benjamini and Hochberg FDR correction. "	Not clear	"natural log transformed" 25(OH)D	Beta	0.02	0.01	NA	NA	NA	0.206	NA	NA	Literally only limitation mentioned was resolution - "Only taxa above the genus level were able to be evaluated, some of which were detected by the same sequences, which were limited by the classifier and sequencing depth. In addition, microbiota diversity indices were not included for analysis since they varied in distinct cohorts."	Not mentioned	Not mentioned	Not mentioned	Had to go back to the original for most but numbers were presented	Yes - they also did reverse MR of 25(OH)D on the gut microbiome	Fusicatenibacter	25(OH)D	0.02	0.01	NA	NA	NA	0.206	NA	F-statistic of SNPs ≥10
1599546107	No	No	Yes	Causal relationship between gut microbiota and serum vitamin D: evidence from genetic correlation and Mendelian randomization study	2022	European Journal of Clinical Nutrition	10.1038/s41430-021-01065-3	Xiaolin Yang	Ying Wang	wangying1972@yzu.edu.cn	Department of Endocrinology, The Affiliated Hospital of Yangzhou University, Yangzhou University, Yangzhou, Jiangsu, PR China	To elucidate the causality of microbiota and vitamin D, we used linkage disequilibrium score (LDSC) regression and two-sample Mendelian randomization (MR) methods with largest genome-wide association study (GWAS) summary statistics to identify specific taxa that are linked to serum 25-hydroxyvitamin D (25(OH)D).	The gastrointestinal microbiota is emerging as an important mediator in intestinal metabolism, such as vitamin D absorption.	Two-sample summary-level	Micronutrient	25(OH)D	Nutrition	Vitamin D 25OHD levels were measured in blood samples collected at two instances: the initial assessment visit, conducted between 2006 and 2010, and a repeat assessment visit, conducted between 2012 and 2013. The Diasorin Liason®, a chemiluminescent immunoassay (CLIA) was used for the quantitative determination of 25OHD. The assay measures total 25OHD concentration (i.e., 25OHD3 and 25OHD2)	25(OH)D; Revez 2020	40-69	Both	500210	NA	496946	NA	Authors mention 417,580 from UK Biobank (which is the number in the reference) but then also say that they used information from 79366 individuals from the SUNLIGHT consortium so it seems like the used the discovery and one of the replication cohorts	healthy subjects	European	Gut microbiome	Gammaproteobacteria	Kurilshikov 2021	Range: 4-89	both	18340	18340	NA	healthy subjects	European (78%), East-Asian (4%), Admixed (1%), "Multiethnic" (7%), Middle East (3%), Hispanic (6%), AfroAmerican (0.6%)	Authors say "correction for covariates" but full information in the Exposure_GWASs tab	HRC	R-squared of 0.01	MR-PRESSO prior to MR and then Cochran's Q and MR-Egger intercept with visualisation of funnel plots	1e-05	Discordant or ambiguous alleled SNPs were removed	Not mentioned	Not mentioned	NA	7	NA	31 loci (1431 SNPs) associated with microbial (binary and quantitative traits)	They used a lenient p-value, removed ambiguous and SNPs that had small f-statistic, small MAF, difference in effect allele frequency and discordant alleles. Also clumped so this may explain the difference in SNPs	Yes	mRnd (http://cnsgenomics.com/shiny/mRnd/)	Inverse variance weighted	MR Egger	MR-PRESSO	Maximum likelihood	Weighted median		Maximum likelihood used but not weighted mode	Authors say that they actual removed any SNPs that had a f-statistic less than 10 (as well as MAFs less than 0.01 and imputation score less than 0.8 as well as an allele frequency difference across studies of greater than 0.02)	R version3.6.0	"MR-Base"	No	No	"The threshold of statistical significance was adjusted using the Benjamini and Hochberg FDR correction. "	Not clear	"natural log transformed" 25(OH)D	Beta	0	0.02	NA	NA	NA	0.974	NA	NA	Literally only limitation mentioned was resolution - "Only taxa above the genus level were able to be evaluated, some of which were detected by the same sequences, which were limited by the classifier and sequencing depth. In addition, microbiota diversity indices were not included for analysis since they varied in distinct cohorts."	Not mentioned	Not mentioned	Not mentioned	Had to go back to the original for most but numbers were presented	Yes - they also did reverse MR of 25(OH)D on the gut microbiome	Gammaproteobacteria	25(OH)D	0	0.02	NA	NA	NA	0.974	NA	F-statistic of SNPs ≥10
1599546107	No	No	Yes	Causal relationship between gut microbiota and serum vitamin D: evidence from genetic correlation and Mendelian randomization study	2022	European Journal of Clinical Nutrition	10.1038/s41430-021-01065-3	Xiaolin Yang	Ying Wang	wangying1972@yzu.edu.cn	Department of Endocrinology, The Affiliated Hospital of Yangzhou University, Yangzhou University, Yangzhou, Jiangsu, PR China	To elucidate the causality of microbiota and vitamin D, we used linkage disequilibrium score (LDSC) regression and two-sample Mendelian randomization (MR) methods with largest genome-wide association study (GWAS) summary statistics to identify specific taxa that are linked to serum 25-hydroxyvitamin D (25(OH)D).	The gastrointestinal microbiota is emerging as an important mediator in intestinal metabolism, such as vitamin D absorption.	Two-sample summary-level	Micronutrient	25(OH)D	Nutrition	Vitamin D 25OHD levels were measured in blood samples collected at two instances: the initial assessment visit, conducted between 2006 and 2010, and a repeat assessment visit, conducted between 2012 and 2013. The Diasorin Liason®, a chemiluminescent immunoassay (CLIA) was used for the quantitative determination of 25OHD. The assay measures total 25OHD concentration (i.e., 25OHD3 and 25OHD2)	25(OH)D; Revez 2020	40-69	Both	500210	NA	496946	NA	Authors mention 417,580 from UK Biobank (which is the number in the reference) but then also say that they used information from 79366 individuals from the SUNLIGHT consortium so it seems like the used the discovery and one of the replication cohorts	healthy subjects	European	Gut microbiome	Gastranaerophilales	Kurilshikov 2021	Range: 4-89	both	18340	18340	NA	healthy subjects	European (78%), East-Asian (4%), Admixed (1%), "Multiethnic" (7%), Middle East (3%), Hispanic (6%), AfroAmerican (0.6%)	Authors say "correction for covariates" but full information in the Exposure_GWASs tab	HRC	R-squared of 0.01	MR-PRESSO prior to MR and then Cochran's Q and MR-Egger intercept with visualisation of funnel plots	1e-05	Discordant or ambiguous alleled SNPs were removed	Not mentioned	Not mentioned	NA	10	NA	31 loci (1431 SNPs) associated with microbial (binary and quantitative traits)	They used a lenient p-value, removed ambiguous and SNPs that had small f-statistic, small MAF, difference in effect allele frequency and discordant alleles. Also clumped so this may explain the difference in SNPs	Yes	mRnd (http://cnsgenomics.com/shiny/mRnd/)	Inverse variance weighted	MR Egger	MR-PRESSO	Maximum likelihood	Weighted median		Maximum likelihood used but not weighted mode	Authors say that they actual removed any SNPs that had a f-statistic less than 10 (as well as MAFs less than 0.01 and imputation score less than 0.8 as well as an allele frequency difference across studies of greater than 0.02)	R version3.6.0	"MR-Base"	No	No	"The threshold of statistical significance was adjusted using the Benjamini and Hochberg FDR correction. "	Not clear	"natural log transformed" 25(OH)D	Beta	0.01	0.01	NA	NA	NA	0.315	NA	NA	Literally only limitation mentioned was resolution - "Only taxa above the genus level were able to be evaluated, some of which were detected by the same sequences, which were limited by the classifier and sequencing depth. In addition, microbiota diversity indices were not included for analysis since they varied in distinct cohorts."	Not mentioned	Not mentioned	Not mentioned	Had to go back to the original for most but numbers were presented	Yes - they also did reverse MR of 25(OH)D on the gut microbiome	Gastranaerophilales	25(OH)D	0.01	0.01	NA	NA	NA	0.315	NA	F-statistic of SNPs ≥10
1599546107	No	No	Yes	Causal relationship between gut microbiota and serum vitamin D: evidence from genetic correlation and Mendelian randomization study	2022	European Journal of Clinical Nutrition	10.1038/s41430-021-01065-3	Xiaolin Yang	Ying Wang	wangying1972@yzu.edu.cn	Department of Endocrinology, The Affiliated Hospital of Yangzhou University, Yangzhou University, Yangzhou, Jiangsu, PR China	To elucidate the causality of microbiota and vitamin D, we used linkage disequilibrium score (LDSC) regression and two-sample Mendelian randomization (MR) methods with largest genome-wide association study (GWAS) summary statistics to identify specific taxa that are linked to serum 25-hydroxyvitamin D (25(OH)D).	The gastrointestinal microbiota is emerging as an important mediator in intestinal metabolism, such as vitamin D absorption.	Two-sample summary-level	Micronutrient	25(OH)D	Nutrition	Vitamin D 25OHD levels were measured in blood samples collected at two instances: the initial assessment visit, conducted between 2006 and 2010, and a repeat assessment visit, conducted between 2012 and 2013. The Diasorin Liason®, a chemiluminescent immunoassay (CLIA) was used for the quantitative determination of 25OHD. The assay measures total 25OHD concentration (i.e., 25OHD3 and 25OHD2)	25(OH)D; Revez 2020	40-69	Both	500210	NA	496946	NA	Authors mention 417,580 from UK Biobank (which is the number in the reference) but then also say that they used information from 79366 individuals from the SUNLIGHT consortium so it seems like the used the discovery and one of the replication cohorts	healthy subjects	European	Gut microbiome	Gordonibacter	Kurilshikov 2021	Range: 4-89	both	18340	18340	NA	healthy subjects	European (78%), East-Asian (4%), Admixed (1%), "Multiethnic" (7%), Middle East (3%), Hispanic (6%), AfroAmerican (0.6%)	Authors say "correction for covariates" but full information in the Exposure_GWASs tab	HRC	R-squared of 0.01	MR-PRESSO prior to MR and then Cochran's Q and MR-Egger intercept with visualisation of funnel plots	1e-05	Discordant or ambiguous alleled SNPs were removed	Not mentioned	Not mentioned	NA	12	NA	31 loci (1431 SNPs) associated with microbial (binary and quantitative traits)	They used a lenient p-value, removed ambiguous and SNPs that had small f-statistic, small MAF, difference in effect allele frequency and discordant alleles. Also clumped so this may explain the difference in SNPs	Yes	mRnd (http://cnsgenomics.com/shiny/mRnd/)	Inverse variance weighted	MR Egger	MR-PRESSO	Maximum likelihood	Weighted median		Maximum likelihood used but not weighted mode	Authors say that they actual removed any SNPs that had a f-statistic less than 10 (as well as MAFs less than 0.01 and imputation score less than 0.8 as well as an allele frequency difference across studies of greater than 0.02)	R version3.6.0	"MR-Base"	No	No	"The threshold of statistical significance was adjusted using the Benjamini and Hochberg FDR correction. "	Not clear	"natural log transformed" 25(OH)D	Beta	0	0.01	NA	NA	NA	0.816	NA	NA	Literally only limitation mentioned was resolution - "Only taxa above the genus level were able to be evaluated, some of which were detected by the same sequences, which were limited by the classifier and sequencing depth. In addition, microbiota diversity indices were not included for analysis since they varied in distinct cohorts."	Not mentioned	Not mentioned	Not mentioned	Had to go back to the original for most but numbers were presented	Yes - they also did reverse MR of 25(OH)D on the gut microbiome	Gordonibacter	25(OH)D	0	0.01	NA	NA	NA	0.816	NA	F-statistic of SNPs ≥10
1599546107	No	No	Yes	Causal relationship between gut microbiota and serum vitamin D: evidence from genetic correlation and Mendelian randomization study	2022	European Journal of Clinical Nutrition	10.1038/s41430-021-01065-3	Xiaolin Yang	Ying Wang	wangying1972@yzu.edu.cn	Department of Endocrinology, The Affiliated Hospital of Yangzhou University, Yangzhou University, Yangzhou, Jiangsu, PR China	To elucidate the causality of microbiota and vitamin D, we used linkage disequilibrium score (LDSC) regression and two-sample Mendelian randomization (MR) methods with largest genome-wide association study (GWAS) summary statistics to identify specific taxa that are linked to serum 25-hydroxyvitamin D (25(OH)D).	The gastrointestinal microbiota is emerging as an important mediator in intestinal metabolism, such as vitamin D absorption.	Two-sample summary-level	Micronutrient	25(OH)D	Nutrition	Vitamin D 25OHD levels were measured in blood samples collected at two instances: the initial assessment visit, conducted between 2006 and 2010, and a repeat assessment visit, conducted between 2012 and 2013. The Diasorin Liason®, a chemiluminescent immunoassay (CLIA) was used for the quantitative determination of 25OHD. The assay measures total 25OHD concentration (i.e., 25OHD3 and 25OHD2)	25(OH)D; Revez 2020	40-69	Both	500210	NA	496946	NA	Authors mention 417,580 from UK Biobank (which is the number in the reference) but then also say that they used information from 79366 individuals from the SUNLIGHT consortium so it seems like the used the discovery and one of the replication cohorts	healthy subjects	European	Gut microbiome	Haemophilus	Kurilshikov 2021	Range: 4-89	both	18340	18340	NA	healthy subjects	European (78%), East-Asian (4%), Admixed (1%), "Multiethnic" (7%), Middle East (3%), Hispanic (6%), AfroAmerican (0.6%)	Authors say "correction for covariates" but full information in the Exposure_GWASs tab	HRC	R-squared of 0.01	MR-PRESSO prior to MR and then Cochran's Q and MR-Egger intercept with visualisation of funnel plots	1e-05	Discordant or ambiguous alleled SNPs were removed	Not mentioned	Not mentioned	NA	9	NA	31 loci (1431 SNPs) associated with microbial (binary and quantitative traits)	They used a lenient p-value, removed ambiguous and SNPs that had small f-statistic, small MAF, difference in effect allele frequency and discordant alleles. Also clumped so this may explain the difference in SNPs	Yes	mRnd (http://cnsgenomics.com/shiny/mRnd/)	Inverse variance weighted	MR Egger	MR-PRESSO	Maximum likelihood	Weighted median		Maximum likelihood used but not weighted mode	Authors say that they actual removed any SNPs that had a f-statistic less than 10 (as well as MAFs less than 0.01 and imputation score less than 0.8 as well as an allele frequency difference across studies of greater than 0.02)	R version3.6.0	"MR-Base"	No	No	"The threshold of statistical significance was adjusted using the Benjamini and Hochberg FDR correction. "	Not clear	"natural log transformed" 25(OH)D	Beta	0.01	0.01	NA	NA	NA	0.2	NA	NA	Literally only limitation mentioned was resolution - "Only taxa above the genus level were able to be evaluated, some of which were detected by the same sequences, which were limited by the classifier and sequencing depth. In addition, microbiota diversity indices were not included for analysis since they varied in distinct cohorts."	Not mentioned	Not mentioned	Not mentioned	Had to go back to the original for most but numbers were presented	Yes - they also did reverse MR of 25(OH)D on the gut microbiome	Haemophilus	25(OH)D	0.01	0.01	NA	NA	NA	0.2	NA	F-statistic of SNPs ≥10
1599546107	No	No	Yes	Causal relationship between gut microbiota and serum vitamin D: evidence from genetic correlation and Mendelian randomization study	2022	European Journal of Clinical Nutrition	10.1038/s41430-021-01065-3	Xiaolin Yang	Ying Wang	wangying1972@yzu.edu.cn	Department of Endocrinology, The Affiliated Hospital of Yangzhou University, Yangzhou University, Yangzhou, Jiangsu, PR China	To elucidate the causality of microbiota and vitamin D, we used linkage disequilibrium score (LDSC) regression and two-sample Mendelian randomization (MR) methods with largest genome-wide association study (GWAS) summary statistics to identify specific taxa that are linked to serum 25-hydroxyvitamin D (25(OH)D).	The gastrointestinal microbiota is emerging as an important mediator in intestinal metabolism, such as vitamin D absorption.	Two-sample summary-level	Micronutrient	25(OH)D	Nutrition	Vitamin D 25OHD levels were measured in blood samples collected at two instances: the initial assessment visit, conducted between 2006 and 2010, and a repeat assessment visit, conducted between 2012 and 2013. The Diasorin Liason®, a chemiluminescent immunoassay (CLIA) was used for the quantitative determination of 25OHD. The assay measures total 25OHD concentration (i.e., 25OHD3 and 25OHD2)	25(OH)D; Revez 2020	40-69	Both	500210	NA	496946	NA	Authors mention 417,580 from UK Biobank (which is the number in the reference) but then also say that they used information from 79366 individuals from the SUNLIGHT consortium so it seems like the used the discovery and one of the replication cohorts	healthy subjects	European	Gut microbiome	Holdemanella	Kurilshikov 2021	Range: 4-89	both	18340	18340	NA	healthy subjects	European (78%), East-Asian (4%), Admixed (1%), "Multiethnic" (7%), Middle East (3%), Hispanic (6%), AfroAmerican (0.6%)	Authors say "correction for covariates" but full information in the Exposure_GWASs tab	HRC	R-squared of 0.01	MR-PRESSO prior to MR and then Cochran's Q and MR-Egger intercept with visualisation of funnel plots	1e-05	Discordant or ambiguous alleled SNPs were removed	Not mentioned	Not mentioned	NA	10	NA	31 loci (1431 SNPs) associated with microbial (binary and quantitative traits)	They used a lenient p-value, removed ambiguous and SNPs that had small f-statistic, small MAF, difference in effect allele frequency and discordant alleles. Also clumped so this may explain the difference in SNPs	Yes	mRnd (http://cnsgenomics.com/shiny/mRnd/)	Inverse variance weighted	MR Egger	MR-PRESSO	Maximum likelihood	Weighted median		Maximum likelihood used but not weighted mode	Authors say that they actual removed any SNPs that had a f-statistic less than 10 (as well as MAFs less than 0.01 and imputation score less than 0.8 as well as an allele frequency difference across studies of greater than 0.02)	R version3.6.0	"MR-Base"	No	No	"The threshold of statistical significance was adjusted using the Benjamini and Hochberg FDR correction. "	Not clear	"natural log transformed" 25(OH)D	Beta	-0.02	0.01	NA	NA	NA	0.0142	NA	NA	Literally only limitation mentioned was resolution - "Only taxa above the genus level were able to be evaluated, some of which were detected by the same sequences, which were limited by the classifier and sequencing depth. In addition, microbiota diversity indices were not included for analysis since they varied in distinct cohorts."	Not mentioned	Not mentioned	Not mentioned	Had to go back to the original for most but numbers were presented	Yes - they also did reverse MR of 25(OH)D on the gut microbiome	Holdemanella	25(OH)D	-0.02	0.01	NA	NA	NA	0.0142	NA	F-statistic of SNPs ≥10
1599546107	No	No	Yes	Causal relationship between gut microbiota and serum vitamin D: evidence from genetic correlation and Mendelian randomization study	2022	European Journal of Clinical Nutrition	10.1038/s41430-021-01065-3	Xiaolin Yang	Ying Wang	wangying1972@yzu.edu.cn	Department of Endocrinology, The Affiliated Hospital of Yangzhou University, Yangzhou University, Yangzhou, Jiangsu, PR China	To elucidate the causality of microbiota and vitamin D, we used linkage disequilibrium score (LDSC) regression and two-sample Mendelian randomization (MR) methods with largest genome-wide association study (GWAS) summary statistics to identify specific taxa that are linked to serum 25-hydroxyvitamin D (25(OH)D).	The gastrointestinal microbiota is emerging as an important mediator in intestinal metabolism, such as vitamin D absorption.	Two-sample summary-level	Micronutrient	25(OH)D	Nutrition	Vitamin D 25OHD levels were measured in blood samples collected at two instances: the initial assessment visit, conducted between 2006 and 2010, and a repeat assessment visit, conducted between 2012 and 2013. The Diasorin Liason®, a chemiluminescent immunoassay (CLIA) was used for the quantitative determination of 25OHD. The assay measures total 25OHD concentration (i.e., 25OHD3 and 25OHD2)	25(OH)D; Revez 2020	40-69	Both	500210	NA	496946	NA	Authors mention 417,580 from UK Biobank (which is the number in the reference) but then also say that they used information from 79366 individuals from the SUNLIGHT consortium so it seems like the used the discovery and one of the replication cohorts	healthy subjects	European	Gut microbiome	Holdemania	Kurilshikov 2021	Range: 4-89	both	18340	18340	NA	healthy subjects	European (78%), East-Asian (4%), Admixed (1%), "Multiethnic" (7%), Middle East (3%), Hispanic (6%), AfroAmerican (0.6%)	Authors say "correction for covariates" but full information in the Exposure_GWASs tab	HRC	R-squared of 0.01	MR-PRESSO prior to MR and then Cochran's Q and MR-Egger intercept with visualisation of funnel plots	1e-05	Discordant or ambiguous alleled SNPs were removed	Not mentioned	Not mentioned	NA	15	NA	31 loci (1431 SNPs) associated with microbial (binary and quantitative traits)	They used a lenient p-value, removed ambiguous and SNPs that had small f-statistic, small MAF, difference in effect allele frequency and discordant alleles. Also clumped so this may explain the difference in SNPs	Yes	mRnd (http://cnsgenomics.com/shiny/mRnd/)	Inverse variance weighted	MR Egger	MR-PRESSO	Maximum likelihood	Weighted median		Maximum likelihood used but not weighted mode	Authors say that they actual removed any SNPs that had a f-statistic less than 10 (as well as MAFs less than 0.01 and imputation score less than 0.8 as well as an allele frequency difference across studies of greater than 0.02)	R version3.6.0	"MR-Base"	No	No	"The threshold of statistical significance was adjusted using the Benjamini and Hochberg FDR correction. "	Not clear	"natural log transformed" 25(OH)D	Beta	0	0.01	NA	NA	NA	0.984	NA	NA	Literally only limitation mentioned was resolution - "Only taxa above the genus level were able to be evaluated, some of which were detected by the same sequences, which were limited by the classifier and sequencing depth. In addition, microbiota diversity indices were not included for analysis since they varied in distinct cohorts."	Not mentioned	Not mentioned	Not mentioned	Had to go back to the original for most but numbers were presented	Yes - they also did reverse MR of 25(OH)D on the gut microbiome	Holdemania	25(OH)D	0	0.01	NA	NA	NA	0.984	NA	F-statistic of SNPs ≥10
1599546107	No	No	Yes	Causal relationship between gut microbiota and serum vitamin D: evidence from genetic correlation and Mendelian randomization study	2022	European Journal of Clinical Nutrition	10.1038/s41430-021-01065-3	Xiaolin Yang	Ying Wang	wangying1972@yzu.edu.cn	Department of Endocrinology, The Affiliated Hospital of Yangzhou University, Yangzhou University, Yangzhou, Jiangsu, PR China	To elucidate the causality of microbiota and vitamin D, we used linkage disequilibrium score (LDSC) regression and two-sample Mendelian randomization (MR) methods with largest genome-wide association study (GWAS) summary statistics to identify specific taxa that are linked to serum 25-hydroxyvitamin D (25(OH)D).	The gastrointestinal microbiota is emerging as an important mediator in intestinal metabolism, such as vitamin D absorption.	Two-sample summary-level	Micronutrient	25(OH)D	Nutrition	Vitamin D 25OHD levels were measured in blood samples collected at two instances: the initial assessment visit, conducted between 2006 and 2010, and a repeat assessment visit, conducted between 2012 and 2013. The Diasorin Liason®, a chemiluminescent immunoassay (CLIA) was used for the quantitative determination of 25OHD. The assay measures total 25OHD concentration (i.e., 25OHD3 and 25OHD2)	25(OH)D; Revez 2020	40-69	Both	500210	NA	496946	NA	Authors mention 417,580 from UK Biobank (which is the number in the reference) but then also say that they used information from 79366 individuals from the SUNLIGHT consortium so it seems like the used the discovery and one of the replication cohorts	healthy subjects	European	Gut microbiome	Howardella	Kurilshikov 2021	Range: 4-89	both	18340	18340	NA	healthy subjects	European (78%), East-Asian (4%), Admixed (1%), "Multiethnic" (7%), Middle East (3%), Hispanic (6%), AfroAmerican (0.6%)	Authors say "correction for covariates" but full information in the Exposure_GWASs tab	HRC	R-squared of 0.01	MR-PRESSO prior to MR and then Cochran's Q and MR-Egger intercept with visualisation of funnel plots	1e-05	Discordant or ambiguous alleled SNPs were removed	Not mentioned	Not mentioned	NA	8	NA	31 loci (1431 SNPs) associated with microbial (binary and quantitative traits)	They used a lenient p-value, removed ambiguous and SNPs that had small f-statistic, small MAF, difference in effect allele frequency and discordant alleles. Also clumped so this may explain the difference in SNPs	Yes	mRnd (http://cnsgenomics.com/shiny/mRnd/)	Inverse variance weighted	MR Egger	MR-PRESSO	Maximum likelihood	Weighted median		Maximum likelihood used but not weighted mode	Authors say that they actual removed any SNPs that had a f-statistic less than 10 (as well as MAFs less than 0.01 and imputation score less than 0.8 as well as an allele frequency difference across studies of greater than 0.02)	R version3.6.0	"MR-Base"	No	No	"The threshold of statistical significance was adjusted using the Benjamini and Hochberg FDR correction. "	Not clear	"natural log transformed" 25(OH)D	Beta	0.02	0.01	NA	NA	NA	0.0141	NA	NA	Literally only limitation mentioned was resolution - "Only taxa above the genus level were able to be evaluated, some of which were detected by the same sequences, which were limited by the classifier and sequencing depth. In addition, microbiota diversity indices were not included for analysis since they varied in distinct cohorts."	Not mentioned	Not mentioned	Not mentioned	Had to go back to the original for most but numbers were presented	Yes - they also did reverse MR of 25(OH)D on the gut microbiome	Howardella	25(OH)D	0.02	0.01	NA	NA	NA	0.0141	NA	F-statistic of SNPs ≥10
1599546107	No	No	Yes	Causal relationship between gut microbiota and serum vitamin D: evidence from genetic correlation and Mendelian randomization study	2022	European Journal of Clinical Nutrition	10.1038/s41430-021-01065-3	Xiaolin Yang	Ying Wang	wangying1972@yzu.edu.cn	Department of Endocrinology, The Affiliated Hospital of Yangzhou University, Yangzhou University, Yangzhou, Jiangsu, PR China	To elucidate the causality of microbiota and vitamin D, we used linkage disequilibrium score (LDSC) regression and two-sample Mendelian randomization (MR) methods with largest genome-wide association study (GWAS) summary statistics to identify specific taxa that are linked to serum 25-hydroxyvitamin D (25(OH)D).	The gastrointestinal microbiota is emerging as an important mediator in intestinal metabolism, such as vitamin D absorption.	Two-sample summary-level	Micronutrient	25(OH)D	Nutrition	Vitamin D 25OHD levels were measured in blood samples collected at two instances: the initial assessment visit, conducted between 2006 and 2010, and a repeat assessment visit, conducted between 2012 and 2013. The Diasorin Liason®, a chemiluminescent immunoassay (CLIA) was used for the quantitative determination of 25OHD. The assay measures total 25OHD concentration (i.e., 25OHD3 and 25OHD2)	25(OH)D; Revez 2020	40-69	Both	500210	NA	496946	NA	Authors mention 417,580 from UK Biobank (which is the number in the reference) but then also say that they used information from 79366 individuals from the SUNLIGHT consortium so it seems like the used the discovery and one of the replication cohorts	healthy subjects	European	Gut microbiome	Hungatella	Kurilshikov 2021	Range: 4-89	both	18340	18340	NA	healthy subjects	European (78%), East-Asian (4%), Admixed (1%), "Multiethnic" (7%), Middle East (3%), Hispanic (6%), AfroAmerican (0.6%)	Authors say "correction for covariates" but full information in the Exposure_GWASs tab	HRC	R-squared of 0.01	MR-PRESSO prior to MR and then Cochran's Q and MR-Egger intercept with visualisation of funnel plots	1e-05	Discordant or ambiguous alleled SNPs were removed	Not mentioned	Not mentioned	NA	5	NA	31 loci (1431 SNPs) associated with microbial (binary and quantitative traits)	They used a lenient p-value, removed ambiguous and SNPs that had small f-statistic, small MAF, difference in effect allele frequency and discordant alleles. Also clumped so this may explain the difference in SNPs	Yes	mRnd (http://cnsgenomics.com/shiny/mRnd/)	Inverse variance weighted	MR Egger	MR-PRESSO	Maximum likelihood	Weighted median		Maximum likelihood used but not weighted mode	Authors say that they actual removed any SNPs that had a f-statistic less than 10 (as well as MAFs less than 0.01 and imputation score less than 0.8 as well as an allele frequency difference across studies of greater than 0.02)	R version3.6.0	"MR-Base"	No	No	"The threshold of statistical significance was adjusted using the Benjamini and Hochberg FDR correction. "	Not clear	"natural log transformed" 25(OH)D	Beta	-0.01	0.01	NA	NA	NA	0.277	NA	NA	Literally only limitation mentioned was resolution - "Only taxa above the genus level were able to be evaluated, some of which were detected by the same sequences, which were limited by the classifier and sequencing depth. In addition, microbiota diversity indices were not included for analysis since they varied in distinct cohorts."	Not mentioned	Not mentioned	Not mentioned	Had to go back to the original for most but numbers were presented	Yes - they also did reverse MR of 25(OH)D on the gut microbiome	Hungatella	25(OH)D	-0.01	0.01	NA	NA	NA	0.277	NA	F-statistic of SNPs ≥10
1599546107	No	No	Yes	Causal relationship between gut microbiota and serum vitamin D: evidence from genetic correlation and Mendelian randomization study	2022	European Journal of Clinical Nutrition	10.1038/s41430-021-01065-3	Xiaolin Yang	Ying Wang	wangying1972@yzu.edu.cn	Department of Endocrinology, The Affiliated Hospital of Yangzhou University, Yangzhou University, Yangzhou, Jiangsu, PR China	To elucidate the causality of microbiota and vitamin D, we used linkage disequilibrium score (LDSC) regression and two-sample Mendelian randomization (MR) methods with largest genome-wide association study (GWAS) summary statistics to identify specific taxa that are linked to serum 25-hydroxyvitamin D (25(OH)D).	The gastrointestinal microbiota is emerging as an important mediator in intestinal metabolism, such as vitamin D absorption.	Two-sample summary-level	Micronutrient	25(OH)D	Nutrition	Vitamin D 25OHD levels were measured in blood samples collected at two instances: the initial assessment visit, conducted between 2006 and 2010, and a repeat assessment visit, conducted between 2012 and 2013. The Diasorin Liason®, a chemiluminescent immunoassay (CLIA) was used for the quantitative determination of 25OHD. The assay measures total 25OHD concentration (i.e., 25OHD3 and 25OHD2)	25(OH)D; Revez 2020	40-69	Both	500210	NA	496946	NA	Authors mention 417,580 from UK Biobank (which is the number in the reference) but then also say that they used information from 79366 individuals from the SUNLIGHT consortium so it seems like the used the discovery and one of the replication cohorts	healthy subjects	European	Gut microbiome	Intestinibacter	Kurilshikov 2021	Range: 4-89	both	18340	18340	NA	healthy subjects	European (78%), East-Asian (4%), Admixed (1%), "Multiethnic" (7%), Middle East (3%), Hispanic (6%), AfroAmerican (0.6%)	Authors say "correction for covariates" but full information in the Exposure_GWASs tab	HRC	R-squared of 0.01	MR-PRESSO prior to MR and then Cochran's Q and MR-Egger intercept with visualisation of funnel plots	1e-05	Discordant or ambiguous alleled SNPs were removed	Not mentioned	Not mentioned	NA	13	NA	31 loci (1431 SNPs) associated with microbial (binary and quantitative traits)	They used a lenient p-value, removed ambiguous and SNPs that had small f-statistic, small MAF, difference in effect allele frequency and discordant alleles. Also clumped so this may explain the difference in SNPs	Yes	mRnd (http://cnsgenomics.com/shiny/mRnd/)	Inverse variance weighted	MR Egger	MR-PRESSO	Maximum likelihood	Weighted median		Maximum likelihood used but not weighted mode	Authors say that they actual removed any SNPs that had a f-statistic less than 10 (as well as MAFs less than 0.01 and imputation score less than 0.8 as well as an allele frequency difference across studies of greater than 0.02)	R version3.6.0	"MR-Base"	No	No	"The threshold of statistical significance was adjusted using the Benjamini and Hochberg FDR correction. "	Not clear	"natural log transformed" 25(OH)D	Beta	0	0.01	NA	NA	NA	0.759	NA	NA	Literally only limitation mentioned was resolution - "Only taxa above the genus level were able to be evaluated, some of which were detected by the same sequences, which were limited by the classifier and sequencing depth. In addition, microbiota diversity indices were not included for analysis since they varied in distinct cohorts."	Not mentioned	Not mentioned	Not mentioned	Had to go back to the original for most but numbers were presented	Yes - they also did reverse MR of 25(OH)D on the gut microbiome	Intestinibacter	25(OH)D	0	0.01	NA	NA	NA	0.759	NA	F-statistic of SNPs ≥10
1599546107	No	No	Yes	Causal relationship between gut microbiota and serum vitamin D: evidence from genetic correlation and Mendelian randomization study	2022	European Journal of Clinical Nutrition	10.1038/s41430-021-01065-3	Xiaolin Yang	Ying Wang	wangying1972@yzu.edu.cn	Department of Endocrinology, The Affiliated Hospital of Yangzhou University, Yangzhou University, Yangzhou, Jiangsu, PR China	To elucidate the causality of microbiota and vitamin D, we used linkage disequilibrium score (LDSC) regression and two-sample Mendelian randomization (MR) methods with largest genome-wide association study (GWAS) summary statistics to identify specific taxa that are linked to serum 25-hydroxyvitamin D (25(OH)D).	The gastrointestinal microbiota is emerging as an important mediator in intestinal metabolism, such as vitamin D absorption.	Two-sample summary-level	Micronutrient	25(OH)D	Nutrition	Vitamin D 25OHD levels were measured in blood samples collected at two instances: the initial assessment visit, conducted between 2006 and 2010, and a repeat assessment visit, conducted between 2012 and 2013. The Diasorin Liason®, a chemiluminescent immunoassay (CLIA) was used for the quantitative determination of 25OHD. The assay measures total 25OHD concentration (i.e., 25OHD3 and 25OHD2)	25(OH)D; Revez 2020	40-69	Both	500210	NA	496946	NA	Authors mention 417,580 from UK Biobank (which is the number in the reference) but then also say that they used information from 79366 individuals from the SUNLIGHT consortium so it seems like the used the discovery and one of the replication cohorts	healthy subjects	European	Gut microbiome	Intestinimonas	Kurilshikov 2021	Range: 4-89	both	18340	18340	NA	healthy subjects	European (78%), East-Asian (4%), Admixed (1%), "Multiethnic" (7%), Middle East (3%), Hispanic (6%), AfroAmerican (0.6%)	Authors say "correction for covariates" but full information in the Exposure_GWASs tab	HRC	R-squared of 0.01	MR-PRESSO prior to MR and then Cochran's Q and MR-Egger intercept with visualisation of funnel plots	1e-05	Discordant or ambiguous alleled SNPs were removed	Not mentioned	Not mentioned	NA	17	NA	31 loci (1431 SNPs) associated with microbial (binary and quantitative traits)	They used a lenient p-value, removed ambiguous and SNPs that had small f-statistic, small MAF, difference in effect allele frequency and discordant alleles. Also clumped so this may explain the difference in SNPs	Yes	mRnd (http://cnsgenomics.com/shiny/mRnd/)	Inverse variance weighted	MR Egger	MR-PRESSO	Maximum likelihood	Weighted median		Maximum likelihood used but not weighted mode	Authors say that they actual removed any SNPs that had a f-statistic less than 10 (as well as MAFs less than 0.01 and imputation score less than 0.8 as well as an allele frequency difference across studies of greater than 0.02)	R version3.6.0	"MR-Base"	No	No	"The threshold of statistical significance was adjusted using the Benjamini and Hochberg FDR correction. "	Not clear	"natural log transformed" 25(OH)D	Beta	0	0.01	NA	NA	NA	0.692	NA	NA	Literally only limitation mentioned was resolution - "Only taxa above the genus level were able to be evaluated, some of which were detected by the same sequences, which were limited by the classifier and sequencing depth. In addition, microbiota diversity indices were not included for analysis since they varied in distinct cohorts."	Not mentioned	Not mentioned	Not mentioned	Had to go back to the original for most but numbers were presented	Yes - they also did reverse MR of 25(OH)D on the gut microbiome	Intestinimonas	25(OH)D	0	0.01	NA	NA	NA	0.692	NA	F-statistic of SNPs ≥10
1599546107	No	No	Yes	Causal relationship between gut microbiota and serum vitamin D: evidence from genetic correlation and Mendelian randomization study	2022	European Journal of Clinical Nutrition	10.1038/s41430-021-01065-3	Xiaolin Yang	Ying Wang	wangying1972@yzu.edu.cn	Department of Endocrinology, The Affiliated Hospital of Yangzhou University, Yangzhou University, Yangzhou, Jiangsu, PR China	To elucidate the causality of microbiota and vitamin D, we used linkage disequilibrium score (LDSC) regression and two-sample Mendelian randomization (MR) methods with largest genome-wide association study (GWAS) summary statistics to identify specific taxa that are linked to serum 25-hydroxyvitamin D (25(OH)D).	The gastrointestinal microbiota is emerging as an important mediator in intestinal metabolism, such as vitamin D absorption.	Two-sample summary-level	Micronutrient	25(OH)D	Nutrition	Vitamin D 25OHD levels were measured in blood samples collected at two instances: the initial assessment visit, conducted between 2006 and 2010, and a repeat assessment visit, conducted between 2012 and 2013. The Diasorin Liason®, a chemiluminescent immunoassay (CLIA) was used for the quantitative determination of 25OHD. The assay measures total 25OHD concentration (i.e., 25OHD3 and 25OHD2)	25(OH)D; Revez 2020	40-69	Both	500210	NA	496946	NA	Authors mention 417,580 from UK Biobank (which is the number in the reference) but then also say that they used information from 79366 individuals from the SUNLIGHT consortium so it seems like the used the discovery and one of the replication cohorts	healthy subjects	European	Gut microbiome	Lachnoclostridium	Kurilshikov 2021	Range: 4-89	both	18340	18340	NA	healthy subjects	European (78%), East-Asian (4%), Admixed (1%), "Multiethnic" (7%), Middle East (3%), Hispanic (6%), AfroAmerican (0.6%)	Authors say "correction for covariates" but full information in the Exposure_GWASs tab	HRC	R-squared of 0.01	MR-PRESSO prior to MR and then Cochran's Q and MR-Egger intercept with visualisation of funnel plots	1e-05	Discordant or ambiguous alleled SNPs were removed	Not mentioned	Not mentioned	NA	11	NA	31 loci (1431 SNPs) associated with microbial (binary and quantitative traits)	They used a lenient p-value, removed ambiguous and SNPs that had small f-statistic, small MAF, difference in effect allele frequency and discordant alleles. Also clumped so this may explain the difference in SNPs	Yes	mRnd (http://cnsgenomics.com/shiny/mRnd/)	Inverse variance weighted	MR Egger	MR-PRESSO	Maximum likelihood	Weighted median		Maximum likelihood used but not weighted mode	Authors say that they actual removed any SNPs that had a f-statistic less than 10 (as well as MAFs less than 0.01 and imputation score less than 0.8 as well as an allele frequency difference across studies of greater than 0.02)	R version3.6.0	"MR-Base"	No	No	"The threshold of statistical significance was adjusted using the Benjamini and Hochberg FDR correction. "	Not clear	"natural log transformed" 25(OH)D	Beta	-0.01	0.01	NA	NA	NA	0.537	NA	NA	Literally only limitation mentioned was resolution - "Only taxa above the genus level were able to be evaluated, some of which were detected by the same sequences, which were limited by the classifier and sequencing depth. In addition, microbiota diversity indices were not included for analysis since they varied in distinct cohorts."	Not mentioned	Not mentioned	Not mentioned	Had to go back to the original for most but numbers were presented	Yes - they also did reverse MR of 25(OH)D on the gut microbiome	Lachnoclostridium	25(OH)D	-0.01	0.01	NA	NA	NA	0.537	NA	F-statistic of SNPs ≥10
1599546107	No	No	Yes	Causal relationship between gut microbiota and serum vitamin D: evidence from genetic correlation and Mendelian randomization study	2022	European Journal of Clinical Nutrition	10.1038/s41430-021-01065-3	Xiaolin Yang	Ying Wang	wangying1972@yzu.edu.cn	Department of Endocrinology, The Affiliated Hospital of Yangzhou University, Yangzhou University, Yangzhou, Jiangsu, PR China	To elucidate the causality of microbiota and vitamin D, we used linkage disequilibrium score (LDSC) regression and two-sample Mendelian randomization (MR) methods with largest genome-wide association study (GWAS) summary statistics to identify specific taxa that are linked to serum 25-hydroxyvitamin D (25(OH)D).	The gastrointestinal microbiota is emerging as an important mediator in intestinal metabolism, such as vitamin D absorption.	Two-sample summary-level	Micronutrient	25(OH)D	Nutrition	Vitamin D 25OHD levels were measured in blood samples collected at two instances: the initial assessment visit, conducted between 2006 and 2010, and a repeat assessment visit, conducted between 2012 and 2013. The Diasorin Liason®, a chemiluminescent immunoassay (CLIA) was used for the quantitative determination of 25OHD. The assay measures total 25OHD concentration (i.e., 25OHD3 and 25OHD2)	25(OH)D; Revez 2020	40-69	Both	500210	NA	496946	NA	Authors mention 417,580 from UK Biobank (which is the number in the reference) but then also say that they used information from 79366 individuals from the SUNLIGHT consortium so it seems like the used the discovery and one of the replication cohorts	healthy subjects	European	Gut microbiome	Lachnospira	Kurilshikov 2021	Range: 4-89	both	18340	18340	NA	healthy subjects	European (78%), East-Asian (4%), Admixed (1%), "Multiethnic" (7%), Middle East (3%), Hispanic (6%), AfroAmerican (0.6%)	Authors say "correction for covariates" but full information in the Exposure_GWASs tab	HRC	R-squared of 0.01	MR-PRESSO prior to MR and then Cochran's Q and MR-Egger intercept with visualisation of funnel plots	1e-05	Discordant or ambiguous alleled SNPs were removed	Not mentioned	Not mentioned	NA	6	NA	31 loci (1431 SNPs) associated with microbial (binary and quantitative traits)	They used a lenient p-value, removed ambiguous and SNPs that had small f-statistic, small MAF, difference in effect allele frequency and discordant alleles. Also clumped so this may explain the difference in SNPs	Yes	mRnd (http://cnsgenomics.com/shiny/mRnd/)	Inverse variance weighted	MR Egger	MR-PRESSO	Maximum likelihood	Weighted median		Maximum likelihood used but not weighted mode	Authors say that they actual removed any SNPs that had a f-statistic less than 10 (as well as MAFs less than 0.01 and imputation score less than 0.8 as well as an allele frequency difference across studies of greater than 0.02)	R version3.6.0	"MR-Base"	No	No	"The threshold of statistical significance was adjusted using the Benjamini and Hochberg FDR correction. "	Not clear	"natural log transformed" 25(OH)D	Beta	-0.02	0.02	NA	NA	NA	0.152	NA	NA	Literally only limitation mentioned was resolution - "Only taxa above the genus level were able to be evaluated, some of which were detected by the same sequences, which were limited by the classifier and sequencing depth. In addition, microbiota diversity indices were not included for analysis since they varied in distinct cohorts."	Not mentioned	Not mentioned	Not mentioned	Had to go back to the original for most but numbers were presented	Yes - they also did reverse MR of 25(OH)D on the gut microbiome	Lachnospira	25(OH)D	-0.02	0.02	NA	NA	NA	0.152	NA	F-statistic of SNPs ≥10
1599546107	No	No	Yes	Causal relationship between gut microbiota and serum vitamin D: evidence from genetic correlation and Mendelian randomization study	2022	European Journal of Clinical Nutrition	10.1038/s41430-021-01065-3	Xiaolin Yang	Ying Wang	wangying1972@yzu.edu.cn	Department of Endocrinology, The Affiliated Hospital of Yangzhou University, Yangzhou University, Yangzhou, Jiangsu, PR China	To elucidate the causality of microbiota and vitamin D, we used linkage disequilibrium score (LDSC) regression and two-sample Mendelian randomization (MR) methods with largest genome-wide association study (GWAS) summary statistics to identify specific taxa that are linked to serum 25-hydroxyvitamin D (25(OH)D).	The gastrointestinal microbiota is emerging as an important mediator in intestinal metabolism, such as vitamin D absorption.	Two-sample summary-level	Micronutrient	25(OH)D	Nutrition	Vitamin D 25OHD levels were measured in blood samples collected at two instances: the initial assessment visit, conducted between 2006 and 2010, and a repeat assessment visit, conducted between 2012 and 2013. The Diasorin Liason®, a chemiluminescent immunoassay (CLIA) was used for the quantitative determination of 25OHD. The assay measures total 25OHD concentration (i.e., 25OHD3 and 25OHD2)	25(OH)D; Revez 2020	40-69	Both	500210	NA	496946	NA	Authors mention 417,580 from UK Biobank (which is the number in the reference) but then also say that they used information from 79366 individuals from the SUNLIGHT consortium so it seems like the used the discovery and one of the replication cohorts	healthy subjects	European	Gut microbiome	Lachnospiraceae	Kurilshikov 2021	Range: 4-89	both	18340	18340	NA	healthy subjects	European (78%), East-Asian (4%), Admixed (1%), "Multiethnic" (7%), Middle East (3%), Hispanic (6%), AfroAmerican (0.6%)	Authors say "correction for covariates" but full information in the Exposure_GWASs tab	HRC	R-squared of 0.01	MR-PRESSO prior to MR and then Cochran's Q and MR-Egger intercept with visualisation of funnel plots	1e-05	Discordant or ambiguous alleled SNPs were removed	Not mentioned	Not mentioned	NA	16	NA	31 loci (1431 SNPs) associated with microbial (binary and quantitative traits)	They used a lenient p-value, removed ambiguous and SNPs that had small f-statistic, small MAF, difference in effect allele frequency and discordant alleles. Also clumped so this may explain the difference in SNPs	Yes	mRnd (http://cnsgenomics.com/shiny/mRnd/)	Inverse variance weighted	MR Egger	MR-PRESSO	Maximum likelihood	Weighted median		Maximum likelihood used but not weighted mode	Authors say that they actual removed any SNPs that had a f-statistic less than 10 (as well as MAFs less than 0.01 and imputation score less than 0.8 as well as an allele frequency difference across studies of greater than 0.02)	R version3.6.0	"MR-Base"	No	No	"The threshold of statistical significance was adjusted using the Benjamini and Hochberg FDR correction. "	Not clear	"natural log transformed" 25(OH)D	Beta	0	0.01	NA	NA	NA	0.954	NA	NA	Literally only limitation mentioned was resolution - "Only taxa above the genus level were able to be evaluated, some of which were detected by the same sequences, which were limited by the classifier and sequencing depth. In addition, microbiota diversity indices were not included for analysis since they varied in distinct cohorts."	Not mentioned	Not mentioned	Not mentioned	Had to go back to the original for most but numbers were presented	Yes - they also did reverse MR of 25(OH)D on the gut microbiome	Lachnospiraceae	25(OH)D	0	0.01	NA	NA	NA	0.954	NA	F-statistic of SNPs ≥10
1599546107	No	No	Yes	Causal relationship between gut microbiota and serum vitamin D: evidence from genetic correlation and Mendelian randomization study	2022	European Journal of Clinical Nutrition	10.1038/s41430-021-01065-3	Xiaolin Yang	Ying Wang	wangying1972@yzu.edu.cn	Department of Endocrinology, The Affiliated Hospital of Yangzhou University, Yangzhou University, Yangzhou, Jiangsu, PR China	To elucidate the causality of microbiota and vitamin D, we used linkage disequilibrium score (LDSC) regression and two-sample Mendelian randomization (MR) methods with largest genome-wide association study (GWAS) summary statistics to identify specific taxa that are linked to serum 25-hydroxyvitamin D (25(OH)D).	The gastrointestinal microbiota is emerging as an important mediator in intestinal metabolism, such as vitamin D absorption.	Two-sample summary-level	Micronutrient	25(OH)D	Nutrition	Vitamin D 25OHD levels were measured in blood samples collected at two instances: the initial assessment visit, conducted between 2006 and 2010, and a repeat assessment visit, conducted between 2012 and 2013. The Diasorin Liason®, a chemiluminescent immunoassay (CLIA) was used for the quantitative determination of 25OHD. The assay measures total 25OHD concentration (i.e., 25OHD3 and 25OHD2)	25(OH)D; Revez 2020	40-69	Both	500210	NA	496946	NA	Authors mention 417,580 from UK Biobank (which is the number in the reference) but then also say that they used information from 79366 individuals from the SUNLIGHT consortium so it seems like the used the discovery and one of the replication cohorts	healthy subjects	European	Gut microbiome	LachnospiraceaeFCS020group	Kurilshikov 2021	Range: 4-89	both	18340	18340	NA	healthy subjects	European (78%), East-Asian (4%), Admixed (1%), "Multiethnic" (7%), Middle East (3%), Hispanic (6%), AfroAmerican (0.6%)	Authors say "correction for covariates" but full information in the Exposure_GWASs tab	HRC	R-squared of 0.01	MR-PRESSO prior to MR and then Cochran's Q and MR-Egger intercept with visualisation of funnel plots	1e-05	Discordant or ambiguous alleled SNPs were removed	Not mentioned	Not mentioned	NA	15	NA	31 loci (1431 SNPs) associated with microbial (binary and quantitative traits)	They used a lenient p-value, removed ambiguous and SNPs that had small f-statistic, small MAF, difference in effect allele frequency and discordant alleles. Also clumped so this may explain the difference in SNPs	Yes	mRnd (http://cnsgenomics.com/shiny/mRnd/)	Inverse variance weighted	MR Egger	MR-PRESSO	Maximum likelihood	Weighted median		Maximum likelihood used but not weighted mode	Authors say that they actual removed any SNPs that had a f-statistic less than 10 (as well as MAFs less than 0.01 and imputation score less than 0.8 as well as an allele frequency difference across studies of greater than 0.02)	R version3.6.0	"MR-Base"	No	No	"The threshold of statistical significance was adjusted using the Benjamini and Hochberg FDR correction. "	Not clear	"natural log transformed" 25(OH)D	Beta	0	0.01	NA	NA	NA	0.651	NA	NA	Literally only limitation mentioned was resolution - "Only taxa above the genus level were able to be evaluated, some of which were detected by the same sequences, which were limited by the classifier and sequencing depth. In addition, microbiota diversity indices were not included for analysis since they varied in distinct cohorts."	Not mentioned	Not mentioned	Not mentioned	Had to go back to the original for most but numbers were presented	Yes - they also did reverse MR of 25(OH)D on the gut microbiome	LachnospiraceaeFCS020group	25(OH)D	0	0.01	NA	NA	NA	0.651	NA	F-statistic of SNPs ≥10
1599546107	No	No	Yes	Causal relationship between gut microbiota and serum vitamin D: evidence from genetic correlation and Mendelian randomization study	2022	European Journal of Clinical Nutrition	10.1038/s41430-021-01065-3	Xiaolin Yang	Ying Wang	wangying1972@yzu.edu.cn	Department of Endocrinology, The Affiliated Hospital of Yangzhou University, Yangzhou University, Yangzhou, Jiangsu, PR China	To elucidate the causality of microbiota and vitamin D, we used linkage disequilibrium score (LDSC) regression and two-sample Mendelian randomization (MR) methods with largest genome-wide association study (GWAS) summary statistics to identify specific taxa that are linked to serum 25-hydroxyvitamin D (25(OH)D).	The gastrointestinal microbiota is emerging as an important mediator in intestinal metabolism, such as vitamin D absorption.	Two-sample summary-level	Micronutrient	25(OH)D	Nutrition	Vitamin D 25OHD levels were measured in blood samples collected at two instances: the initial assessment visit, conducted between 2006 and 2010, and a repeat assessment visit, conducted between 2012 and 2013. The Diasorin Liason®, a chemiluminescent immunoassay (CLIA) was used for the quantitative determination of 25OHD. The assay measures total 25OHD concentration (i.e., 25OHD3 and 25OHD2)	25(OH)D; Revez 2020	40-69	Both	500210	NA	496946	NA	Authors mention 417,580 from UK Biobank (which is the number in the reference) but then also say that they used information from 79366 individuals from the SUNLIGHT consortium so it seems like the used the discovery and one of the replication cohorts	healthy subjects	European	Gut microbiome	LachnospiraceaeNC2004group	Kurilshikov 2021	Range: 4-89	both	18340	18340	NA	healthy subjects	European (78%), East-Asian (4%), Admixed (1%), "Multiethnic" (7%), Middle East (3%), Hispanic (6%), AfroAmerican (0.6%)	Authors say "correction for covariates" but full information in the Exposure_GWASs tab	HRC	R-squared of 0.01	MR-PRESSO prior to MR and then Cochran's Q and MR-Egger intercept with visualisation of funnel plots	1e-05	Discordant or ambiguous alleled SNPs were removed	Not mentioned	Not mentioned	NA	9	NA	31 loci (1431 SNPs) associated with microbial (binary and quantitative traits)	They used a lenient p-value, removed ambiguous and SNPs that had small f-statistic, small MAF, difference in effect allele frequency and discordant alleles. Also clumped so this may explain the difference in SNPs	Yes	mRnd (http://cnsgenomics.com/shiny/mRnd/)	Inverse variance weighted	MR Egger	MR-PRESSO	Maximum likelihood	Weighted median		Maximum likelihood used but not weighted mode	Authors say that they actual removed any SNPs that had a f-statistic less than 10 (as well as MAFs less than 0.01 and imputation score less than 0.8 as well as an allele frequency difference across studies of greater than 0.02)	R version3.6.0	"MR-Base"	No	No	"The threshold of statistical significance was adjusted using the Benjamini and Hochberg FDR correction. "	Not clear	"natural log transformed" 25(OH)D	Beta	0.01	0.01	NA	NA	NA	0.35	NA	NA	Literally only limitation mentioned was resolution - "Only taxa above the genus level were able to be evaluated, some of which were detected by the same sequences, which were limited by the classifier and sequencing depth. In addition, microbiota diversity indices were not included for analysis since they varied in distinct cohorts."	Not mentioned	Not mentioned	Not mentioned	Had to go back to the original for most but numbers were presented	Yes - they also did reverse MR of 25(OH)D on the gut microbiome	LachnospiraceaeNC2004group	25(OH)D	0.01	0.01	NA	NA	NA	0.35	NA	F-statistic of SNPs ≥10
1599546107	No	No	Yes	Causal relationship between gut microbiota and serum vitamin D: evidence from genetic correlation and Mendelian randomization study	2022	European Journal of Clinical Nutrition	10.1038/s41430-021-01065-3	Xiaolin Yang	Ying Wang	wangying1972@yzu.edu.cn	Department of Endocrinology, The Affiliated Hospital of Yangzhou University, Yangzhou University, Yangzhou, Jiangsu, PR China	To elucidate the causality of microbiota and vitamin D, we used linkage disequilibrium score (LDSC) regression and two-sample Mendelian randomization (MR) methods with largest genome-wide association study (GWAS) summary statistics to identify specific taxa that are linked to serum 25-hydroxyvitamin D (25(OH)D).	The gastrointestinal microbiota is emerging as an important mediator in intestinal metabolism, such as vitamin D absorption.	Two-sample summary-level	Micronutrient	25(OH)D	Nutrition	Vitamin D 25OHD levels were measured in blood samples collected at two instances: the initial assessment visit, conducted between 2006 and 2010, and a repeat assessment visit, conducted between 2012 and 2013. The Diasorin Liason®, a chemiluminescent immunoassay (CLIA) was used for the quantitative determination of 25OHD. The assay measures total 25OHD concentration (i.e., 25OHD3 and 25OHD2)	25(OH)D; Revez 2020	40-69	Both	500210	NA	496946	NA	Authors mention 417,580 from UK Biobank (which is the number in the reference) but then also say that they used information from 79366 individuals from the SUNLIGHT consortium so it seems like the used the discovery and one of the replication cohorts	healthy subjects	European	Gut microbiome	LachnospiraceaeND3007group	Kurilshikov 2021	Range: 4-89	both	18340	18340	NA	healthy subjects	European (78%), East-Asian (4%), Admixed (1%), "Multiethnic" (7%), Middle East (3%), Hispanic (6%), AfroAmerican (0.6%)	Authors say "correction for covariates" but full information in the Exposure_GWASs tab	HRC	R-squared of 0.01	MR-PRESSO prior to MR and then Cochran's Q and MR-Egger intercept with visualisation of funnel plots	1e-05	Discordant or ambiguous alleled SNPs were removed	Not mentioned	Not mentioned	1	NA	NA	31 loci (1431 SNPs) associated with microbial (binary and quantitative traits)	They used a lenient p-value, removed ambiguous and SNPs that had small f-statistic, small MAF, difference in effect allele frequency and discordant alleles. Also clumped so this may explain the difference in SNPs	Yes	mRnd (http://cnsgenomics.com/shiny/mRnd/)	Wald ratio							Authors say that they actual removed any SNPs that had a f-statistic less than 10 (as well as MAFs less than 0.01 and imputation score less than 0.8 as well as an allele frequency difference across studies of greater than 0.02)	R version3.6.0	"MR-Base"	No	No	"The threshold of statistical significance was adjusted using the Benjamini and Hochberg FDR correction. "	Not clear	"natural log transformed" 25(OH)D	Beta	0.06	0.04	NA	NA	NA	0.136	NA	NA	Literally only limitation mentioned was resolution - "Only taxa above the genus level were able to be evaluated, some of which were detected by the same sequences, which were limited by the classifier and sequencing depth. In addition, microbiota diversity indices were not included for analysis since they varied in distinct cohorts."	Not mentioned	Not mentioned	Not mentioned	Had to go back to the original for most but numbers were presented	Yes - they also did reverse MR of 25(OH)D on the gut microbiome	LachnospiraceaeND3007group	25(OH)D	0.06	0.04	NA	NA	NA	0.136	NA	F-statistic of SNPs ≥10
1599546107	No	No	Yes	Causal relationship between gut microbiota and serum vitamin D: evidence from genetic correlation and Mendelian randomization study	2022	European Journal of Clinical Nutrition	10.1038/s41430-021-01065-3	Xiaolin Yang	Ying Wang	wangying1972@yzu.edu.cn	Department of Endocrinology, The Affiliated Hospital of Yangzhou University, Yangzhou University, Yangzhou, Jiangsu, PR China	To elucidate the causality of microbiota and vitamin D, we used linkage disequilibrium score (LDSC) regression and two-sample Mendelian randomization (MR) methods with largest genome-wide association study (GWAS) summary statistics to identify specific taxa that are linked to serum 25-hydroxyvitamin D (25(OH)D).	The gastrointestinal microbiota is emerging as an important mediator in intestinal metabolism, such as vitamin D absorption.	Two-sample summary-level	Micronutrient	25(OH)D	Nutrition	Vitamin D 25OHD levels were measured in blood samples collected at two instances: the initial assessment visit, conducted between 2006 and 2010, and a repeat assessment visit, conducted between 2012 and 2013. The Diasorin Liason®, a chemiluminescent immunoassay (CLIA) was used for the quantitative determination of 25OHD. The assay measures total 25OHD concentration (i.e., 25OHD3 and 25OHD2)	25(OH)D; Revez 2020	40-69	Both	500210	NA	496946	NA	Authors mention 417,580 from UK Biobank (which is the number in the reference) but then also say that they used information from 79366 individuals from the SUNLIGHT consortium so it seems like the used the discovery and one of the replication cohorts	healthy subjects	European	Gut microbiome	LachnospiraceaeNK4A136group	Kurilshikov 2021	Range: 4-89	both	18340	18340	NA	healthy subjects	European (78%), East-Asian (4%), Admixed (1%), "Multiethnic" (7%), Middle East (3%), Hispanic (6%), AfroAmerican (0.6%)	Authors say "correction for covariates" but full information in the Exposure_GWASs tab	HRC	R-squared of 0.01	MR-PRESSO prior to MR and then Cochran's Q and MR-Egger intercept with visualisation of funnel plots	1e-05	Discordant or ambiguous alleled SNPs were removed	Not mentioned	Not mentioned	NA	14	NA	31 loci (1431 SNPs) associated with microbial (binary and quantitative traits)	They used a lenient p-value, removed ambiguous and SNPs that had small f-statistic, small MAF, difference in effect allele frequency and discordant alleles. Also clumped so this may explain the difference in SNPs	Yes	mRnd (http://cnsgenomics.com/shiny/mRnd/)	Inverse variance weighted	MR Egger	MR-PRESSO	Maximum likelihood	Weighted median		Maximum likelihood used but not weighted mode	Authors say that they actual removed any SNPs that had a f-statistic less than 10 (as well as MAFs less than 0.01 and imputation score less than 0.8 as well as an allele frequency difference across studies of greater than 0.02)	R version3.6.0	"MR-Base"	No	No	"The threshold of statistical significance was adjusted using the Benjamini and Hochberg FDR correction. "	Not clear	"natural log transformed" 25(OH)D	Beta	-0.01	0.01	NA	NA	NA	0.663	NA	NA	Literally only limitation mentioned was resolution - "Only taxa above the genus level were able to be evaluated, some of which were detected by the same sequences, which were limited by the classifier and sequencing depth. In addition, microbiota diversity indices were not included for analysis since they varied in distinct cohorts."	Not mentioned	Not mentioned	Not mentioned	Had to go back to the original for most but numbers were presented	Yes - they also did reverse MR of 25(OH)D on the gut microbiome	LachnospiraceaeNK4A136group	25(OH)D	-0.01	0.01	NA	NA	NA	0.663	NA	F-statistic of SNPs ≥10
1599546107	No	No	Yes	Causal relationship between gut microbiota and serum vitamin D: evidence from genetic correlation and Mendelian randomization study	2022	European Journal of Clinical Nutrition	10.1038/s41430-021-01065-3	Xiaolin Yang	Ying Wang	wangying1972@yzu.edu.cn	Department of Endocrinology, The Affiliated Hospital of Yangzhou University, Yangzhou University, Yangzhou, Jiangsu, PR China	To elucidate the causality of microbiota and vitamin D, we used linkage disequilibrium score (LDSC) regression and two-sample Mendelian randomization (MR) methods with largest genome-wide association study (GWAS) summary statistics to identify specific taxa that are linked to serum 25-hydroxyvitamin D (25(OH)D).	The gastrointestinal microbiota is emerging as an important mediator in intestinal metabolism, such as vitamin D absorption.	Two-sample summary-level	Micronutrient	25(OH)D	Nutrition	Vitamin D 25OHD levels were measured in blood samples collected at two instances: the initial assessment visit, conducted between 2006 and 2010, and a repeat assessment visit, conducted between 2012 and 2013. The Diasorin Liason®, a chemiluminescent immunoassay (CLIA) was used for the quantitative determination of 25OHD. The assay measures total 25OHD concentration (i.e., 25OHD3 and 25OHD2)	25(OH)D; Revez 2020	40-69	Both	500210	NA	496946	NA	Authors mention 417,580 from UK Biobank (which is the number in the reference) but then also say that they used information from 79366 individuals from the SUNLIGHT consortium so it seems like the used the discovery and one of the replication cohorts	healthy subjects	European	Gut microbiome	LachnospiraceaeUCG001	Kurilshikov 2021	Range: 4-89	both	18340	18340	NA	healthy subjects	European (78%), East-Asian (4%), Admixed (1%), "Multiethnic" (7%), Middle East (3%), Hispanic (6%), AfroAmerican (0.6%)	Authors say "correction for covariates" but full information in the Exposure_GWASs tab	HRC	R-squared of 0.01	MR-PRESSO prior to MR and then Cochran's Q and MR-Egger intercept with visualisation of funnel plots	1e-05	Discordant or ambiguous alleled SNPs were removed	Not mentioned	Not mentioned	NA	12	NA	31 loci (1431 SNPs) associated with microbial (binary and quantitative traits)	They used a lenient p-value, removed ambiguous and SNPs that had small f-statistic, small MAF, difference in effect allele frequency and discordant alleles. Also clumped so this may explain the difference in SNPs	Yes	mRnd (http://cnsgenomics.com/shiny/mRnd/)	Inverse variance weighted	MR Egger	MR-PRESSO	Maximum likelihood	Weighted median		Maximum likelihood used but not weighted mode	Authors say that they actual removed any SNPs that had a f-statistic less than 10 (as well as MAFs less than 0.01 and imputation score less than 0.8 as well as an allele frequency difference across studies of greater than 0.02)	R version3.6.0	"MR-Base"	No	No	"The threshold of statistical significance was adjusted using the Benjamini and Hochberg FDR correction. "	Not clear	"natural log transformed" 25(OH)D	Beta	-0.02	0.01	NA	NA	NA	0.0189	NA	NA	Literally only limitation mentioned was resolution - "Only taxa above the genus level were able to be evaluated, some of which were detected by the same sequences, which were limited by the classifier and sequencing depth. In addition, microbiota diversity indices were not included for analysis since they varied in distinct cohorts."	Not mentioned	Not mentioned	Not mentioned	Had to go back to the original for most but numbers were presented	Yes - they also did reverse MR of 25(OH)D on the gut microbiome	LachnospiraceaeUCG001	25(OH)D	-0.02	0.01	NA	NA	NA	0.0189	NA	F-statistic of SNPs ≥10
1599546107	No	No	Yes	Causal relationship between gut microbiota and serum vitamin D: evidence from genetic correlation and Mendelian randomization study	2022	European Journal of Clinical Nutrition	10.1038/s41430-021-01065-3	Xiaolin Yang	Ying Wang	wangying1972@yzu.edu.cn	Department of Endocrinology, The Affiliated Hospital of Yangzhou University, Yangzhou University, Yangzhou, Jiangsu, PR China	To elucidate the causality of microbiota and vitamin D, we used linkage disequilibrium score (LDSC) regression and two-sample Mendelian randomization (MR) methods with largest genome-wide association study (GWAS) summary statistics to identify specific taxa that are linked to serum 25-hydroxyvitamin D (25(OH)D).	The gastrointestinal microbiota is emerging as an important mediator in intestinal metabolism, such as vitamin D absorption.	Two-sample summary-level	Micronutrient	25(OH)D	Nutrition	Vitamin D 25OHD levels were measured in blood samples collected at two instances: the initial assessment visit, conducted between 2006 and 2010, and a repeat assessment visit, conducted between 2012 and 2013. The Diasorin Liason®, a chemiluminescent immunoassay (CLIA) was used for the quantitative determination of 25OHD. The assay measures total 25OHD concentration (i.e., 25OHD3 and 25OHD2)	25(OH)D; Revez 2020	40-69	Both	500210	NA	496946	NA	Authors mention 417,580 from UK Biobank (which is the number in the reference) but then also say that they used information from 79366 individuals from the SUNLIGHT consortium so it seems like the used the discovery and one of the replication cohorts	healthy subjects	European	Gut microbiome	LachnospiraceaeUCG004	Kurilshikov 2021	Range: 4-89	both	18340	18340	NA	healthy subjects	European (78%), East-Asian (4%), Admixed (1%), "Multiethnic" (7%), Middle East (3%), Hispanic (6%), AfroAmerican (0.6%)	Authors say "correction for covariates" but full information in the Exposure_GWASs tab	HRC	R-squared of 0.01	MR-PRESSO prior to MR and then Cochran's Q and MR-Egger intercept with visualisation of funnel plots	1e-05	Discordant or ambiguous alleled SNPs were removed	Not mentioned	Not mentioned	NA	11	NA	31 loci (1431 SNPs) associated with microbial (binary and quantitative traits)	They used a lenient p-value, removed ambiguous and SNPs that had small f-statistic, small MAF, difference in effect allele frequency and discordant alleles. Also clumped so this may explain the difference in SNPs	Yes	mRnd (http://cnsgenomics.com/shiny/mRnd/)	Inverse variance weighted	MR Egger	MR-PRESSO	Maximum likelihood	Weighted median		Maximum likelihood used but not weighted mode	Authors say that they actual removed any SNPs that had a f-statistic less than 10 (as well as MAFs less than 0.01 and imputation score less than 0.8 as well as an allele frequency difference across studies of greater than 0.02)	R version3.6.0	"MR-Base"	No	No	"The threshold of statistical significance was adjusted using the Benjamini and Hochberg FDR correction. "	Not clear	"natural log transformed" 25(OH)D	Beta	-0.01	0.01	NA	NA	NA	0.529	NA	NA	Literally only limitation mentioned was resolution - "Only taxa above the genus level were able to be evaluated, some of which were detected by the same sequences, which were limited by the classifier and sequencing depth. In addition, microbiota diversity indices were not included for analysis since they varied in distinct cohorts."	Not mentioned	Not mentioned	Not mentioned	Had to go back to the original for most but numbers were presented	Yes - they also did reverse MR of 25(OH)D on the gut microbiome	LachnospiraceaeUCG004	25(OH)D	-0.01	0.01	NA	NA	NA	0.529	NA	F-statistic of SNPs ≥10
1599546107	No	No	Yes	Causal relationship between gut microbiota and serum vitamin D: evidence from genetic correlation and Mendelian randomization study	2022	European Journal of Clinical Nutrition	10.1038/s41430-021-01065-3	Xiaolin Yang	Ying Wang	wangying1972@yzu.edu.cn	Department of Endocrinology, The Affiliated Hospital of Yangzhou University, Yangzhou University, Yangzhou, Jiangsu, PR China	To elucidate the causality of microbiota and vitamin D, we used linkage disequilibrium score (LDSC) regression and two-sample Mendelian randomization (MR) methods with largest genome-wide association study (GWAS) summary statistics to identify specific taxa that are linked to serum 25-hydroxyvitamin D (25(OH)D).	The gastrointestinal microbiota is emerging as an important mediator in intestinal metabolism, such as vitamin D absorption.	Two-sample summary-level	Micronutrient	25(OH)D	Nutrition	Vitamin D 25OHD levels were measured in blood samples collected at two instances: the initial assessment visit, conducted between 2006 and 2010, and a repeat assessment visit, conducted between 2012 and 2013. The Diasorin Liason®, a chemiluminescent immunoassay (CLIA) was used for the quantitative determination of 25OHD. The assay measures total 25OHD concentration (i.e., 25OHD3 and 25OHD2)	25(OH)D; Revez 2020	40-69	Both	500210	NA	496946	NA	Authors mention 417,580 from UK Biobank (which is the number in the reference) but then also say that they used information from 79366 individuals from the SUNLIGHT consortium so it seems like the used the discovery and one of the replication cohorts	healthy subjects	European	Gut microbiome	LachnospiraceaeUCG008	Kurilshikov 2021	Range: 4-89	both	18340	18340	NA	healthy subjects	European (78%), East-Asian (4%), Admixed (1%), "Multiethnic" (7%), Middle East (3%), Hispanic (6%), AfroAmerican (0.6%)	Authors say "correction for covariates" but full information in the Exposure_GWASs tab	HRC	R-squared of 0.01	MR-PRESSO prior to MR and then Cochran's Q and MR-Egger intercept with visualisation of funnel plots	1e-05	Discordant or ambiguous alleled SNPs were removed	Not mentioned	Not mentioned	NA	12	NA	31 loci (1431 SNPs) associated with microbial (binary and quantitative traits)	They used a lenient p-value, removed ambiguous and SNPs that had small f-statistic, small MAF, difference in effect allele frequency and discordant alleles. Also clumped so this may explain the difference in SNPs	Yes	mRnd (http://cnsgenomics.com/shiny/mRnd/)	Inverse variance weighted	MR Egger	MR-PRESSO	Maximum likelihood	Weighted median		Maximum likelihood used but not weighted mode	Authors say that they actual removed any SNPs that had a f-statistic less than 10 (as well as MAFs less than 0.01 and imputation score less than 0.8 as well as an allele frequency difference across studies of greater than 0.02)	R version3.6.0	"MR-Base"	No	No	"The threshold of statistical significance was adjusted using the Benjamini and Hochberg FDR correction. "	Not clear	"natural log transformed" 25(OH)D	Beta	0.01	0.01	NA	NA	NA	0.36	NA	NA	Literally only limitation mentioned was resolution - "Only taxa above the genus level were able to be evaluated, some of which were detected by the same sequences, which were limited by the classifier and sequencing depth. In addition, microbiota diversity indices were not included for analysis since they varied in distinct cohorts."	Not mentioned	Not mentioned	Not mentioned	Had to go back to the original for most but numbers were presented	Yes - they also did reverse MR of 25(OH)D on the gut microbiome	LachnospiraceaeUCG008	25(OH)D	0.01	0.01	NA	NA	NA	0.36	NA	F-statistic of SNPs ≥10
1599546107	No	No	Yes	Causal relationship between gut microbiota and serum vitamin D: evidence from genetic correlation and Mendelian randomization study	2022	European Journal of Clinical Nutrition	10.1038/s41430-021-01065-3	Xiaolin Yang	Ying Wang	wangying1972@yzu.edu.cn	Department of Endocrinology, The Affiliated Hospital of Yangzhou University, Yangzhou University, Yangzhou, Jiangsu, PR China	To elucidate the causality of microbiota and vitamin D, we used linkage disequilibrium score (LDSC) regression and two-sample Mendelian randomization (MR) methods with largest genome-wide association study (GWAS) summary statistics to identify specific taxa that are linked to serum 25-hydroxyvitamin D (25(OH)D).	The gastrointestinal microbiota is emerging as an important mediator in intestinal metabolism, such as vitamin D absorption.	Two-sample summary-level	Micronutrient	25(OH)D	Nutrition	Vitamin D 25OHD levels were measured in blood samples collected at two instances: the initial assessment visit, conducted between 2006 and 2010, and a repeat assessment visit, conducted between 2012 and 2013. The Diasorin Liason®, a chemiluminescent immunoassay (CLIA) was used for the quantitative determination of 25OHD. The assay measures total 25OHD concentration (i.e., 25OHD3 and 25OHD2)	25(OH)D; Revez 2020	40-69	Both	500210	NA	496946	NA	Authors mention 417,580 from UK Biobank (which is the number in the reference) but then also say that they used information from 79366 individuals from the SUNLIGHT consortium so it seems like the used the discovery and one of the replication cohorts	healthy subjects	European	Gut microbiome	LachnospiraceaeUCG010	Kurilshikov 2021	Range: 4-89	both	18340	18340	NA	healthy subjects	European (78%), East-Asian (4%), Admixed (1%), "Multiethnic" (7%), Middle East (3%), Hispanic (6%), AfroAmerican (0.6%)	Authors say "correction for covariates" but full information in the Exposure_GWASs tab	HRC	R-squared of 0.01	MR-PRESSO prior to MR and then Cochran's Q and MR-Egger intercept with visualisation of funnel plots	1e-05	Discordant or ambiguous alleled SNPs were removed	Not mentioned	Not mentioned	NA	8	NA	31 loci (1431 SNPs) associated with microbial (binary and quantitative traits)	They used a lenient p-value, removed ambiguous and SNPs that had small f-statistic, small MAF, difference in effect allele frequency and discordant alleles. Also clumped so this may explain the difference in SNPs	Yes	mRnd (http://cnsgenomics.com/shiny/mRnd/)	Inverse variance weighted	MR Egger	MR-PRESSO	Maximum likelihood	Weighted median		Maximum likelihood used but not weighted mode	Authors say that they actual removed any SNPs that had a f-statistic less than 10 (as well as MAFs less than 0.01 and imputation score less than 0.8 as well as an allele frequency difference across studies of greater than 0.02)	R version3.6.0	"MR-Base"	No	No	"The threshold of statistical significance was adjusted using the Benjamini and Hochberg FDR correction. "	Not clear	"natural log transformed" 25(OH)D	Beta	0.01	0.01	NA	NA	NA	0.521	NA	NA	Literally only limitation mentioned was resolution - "Only taxa above the genus level were able to be evaluated, some of which were detected by the same sequences, which were limited by the classifier and sequencing depth. In addition, microbiota diversity indices were not included for analysis since they varied in distinct cohorts."	Not mentioned	Not mentioned	Not mentioned	Had to go back to the original for most but numbers were presented	Yes - they also did reverse MR of 25(OH)D on the gut microbiome	LachnospiraceaeUCG010	25(OH)D	0.01	0.01	NA	NA	NA	0.521	NA	F-statistic of SNPs ≥10
1599546107	No	No	Yes	Causal relationship between gut microbiota and serum vitamin D: evidence from genetic correlation and Mendelian randomization study	2022	European Journal of Clinical Nutrition	10.1038/s41430-021-01065-3	Xiaolin Yang	Ying Wang	wangying1972@yzu.edu.cn	Department of Endocrinology, The Affiliated Hospital of Yangzhou University, Yangzhou University, Yangzhou, Jiangsu, PR China	To elucidate the causality of microbiota and vitamin D, we used linkage disequilibrium score (LDSC) regression and two-sample Mendelian randomization (MR) methods with largest genome-wide association study (GWAS) summary statistics to identify specific taxa that are linked to serum 25-hydroxyvitamin D (25(OH)D).	The gastrointestinal microbiota is emerging as an important mediator in intestinal metabolism, such as vitamin D absorption.	Two-sample summary-level	Micronutrient	25(OH)D	Nutrition	Vitamin D 25OHD levels were measured in blood samples collected at two instances: the initial assessment visit, conducted between 2006 and 2010, and a repeat assessment visit, conducted between 2012 and 2013. The Diasorin Liason®, a chemiluminescent immunoassay (CLIA) was used for the quantitative determination of 25OHD. The assay measures total 25OHD concentration (i.e., 25OHD3 and 25OHD2)	25(OH)D; Revez 2020	40-69	Both	500210	NA	496946	NA	Authors mention 417,580 from UK Biobank (which is the number in the reference) but then also say that they used information from 79366 individuals from the SUNLIGHT consortium so it seems like the used the discovery and one of the replication cohorts	healthy subjects	European	Gut microbiome	Lactobacillaceae	Kurilshikov 2021	Range: 4-89	both	18340	18340	NA	healthy subjects	European (78%), East-Asian (4%), Admixed (1%), "Multiethnic" (7%), Middle East (3%), Hispanic (6%), AfroAmerican (0.6%)	Authors say "correction for covariates" but full information in the Exposure_GWASs tab	HRC	R-squared of 0.01	MR-PRESSO prior to MR and then Cochran's Q and MR-Egger intercept with visualisation of funnel plots	1e-05	Discordant or ambiguous alleled SNPs were removed	Not mentioned	Not mentioned	NA	10	NA	31 loci (1431 SNPs) associated with microbial (binary and quantitative traits)	They used a lenient p-value, removed ambiguous and SNPs that had small f-statistic, small MAF, difference in effect allele frequency and discordant alleles. Also clumped so this may explain the difference in SNPs	Yes	mRnd (http://cnsgenomics.com/shiny/mRnd/)	Inverse variance weighted	MR Egger	MR-PRESSO	Maximum likelihood	Weighted median		Maximum likelihood used but not weighted mode	Authors say that they actual removed any SNPs that had a f-statistic less than 10 (as well as MAFs less than 0.01 and imputation score less than 0.8 as well as an allele frequency difference across studies of greater than 0.02)	R version3.6.0	"MR-Base"	No	No	"The threshold of statistical significance was adjusted using the Benjamini and Hochberg FDR correction. "	Not clear	"natural log transformed" 25(OH)D	Beta	-0.01	0.01	NA	NA	NA	0.442	NA	NA	Literally only limitation mentioned was resolution - "Only taxa above the genus level were able to be evaluated, some of which were detected by the same sequences, which were limited by the classifier and sequencing depth. In addition, microbiota diversity indices were not included for analysis since they varied in distinct cohorts."	Not mentioned	Not mentioned	Not mentioned	Had to go back to the original for most but numbers were presented	Yes - they also did reverse MR of 25(OH)D on the gut microbiome	Lactobacillaceae	25(OH)D	-0.01	0.01	NA	NA	NA	0.442	NA	F-statistic of SNPs ≥10
1599546107	No	No	Yes	Causal relationship between gut microbiota and serum vitamin D: evidence from genetic correlation and Mendelian randomization study	2022	European Journal of Clinical Nutrition	10.1038/s41430-021-01065-3	Xiaolin Yang	Ying Wang	wangying1972@yzu.edu.cn	Department of Endocrinology, The Affiliated Hospital of Yangzhou University, Yangzhou University, Yangzhou, Jiangsu, PR China	To elucidate the causality of microbiota and vitamin D, we used linkage disequilibrium score (LDSC) regression and two-sample Mendelian randomization (MR) methods with largest genome-wide association study (GWAS) summary statistics to identify specific taxa that are linked to serum 25-hydroxyvitamin D (25(OH)D).	The gastrointestinal microbiota is emerging as an important mediator in intestinal metabolism, such as vitamin D absorption.	Two-sample summary-level	Micronutrient	25(OH)D	Nutrition	Vitamin D 25OHD levels were measured in blood samples collected at two instances: the initial assessment visit, conducted between 2006 and 2010, and a repeat assessment visit, conducted between 2012 and 2013. The Diasorin Liason®, a chemiluminescent immunoassay (CLIA) was used for the quantitative determination of 25OHD. The assay measures total 25OHD concentration (i.e., 25OHD3 and 25OHD2)	25(OH)D; Revez 2020	40-69	Both	500210	NA	496946	NA	Authors mention 417,580 from UK Biobank (which is the number in the reference) but then also say that they used information from 79366 individuals from the SUNLIGHT consortium so it seems like the used the discovery and one of the replication cohorts	healthy subjects	European	Gut microbiome	Lactobacillales	Kurilshikov 2021	Range: 4-89	both	18340	18340	NA	healthy subjects	European (78%), East-Asian (4%), Admixed (1%), "Multiethnic" (7%), Middle East (3%), Hispanic (6%), AfroAmerican (0.6%)	Authors say "correction for covariates" but full information in the Exposure_GWASs tab	HRC	R-squared of 0.01	MR-PRESSO prior to MR and then Cochran's Q and MR-Egger intercept with visualisation of funnel plots	1e-05	Discordant or ambiguous alleled SNPs were removed	Not mentioned	Not mentioned	NA	15	NA	31 loci (1431 SNPs) associated with microbial (binary and quantitative traits)	They used a lenient p-value, removed ambiguous and SNPs that had small f-statistic, small MAF, difference in effect allele frequency and discordant alleles. Also clumped so this may explain the difference in SNPs	Yes	mRnd (http://cnsgenomics.com/shiny/mRnd/)	Inverse variance weighted	MR Egger	MR-PRESSO	Maximum likelihood	Weighted median		Maximum likelihood used but not weighted mode	Authors say that they actual removed any SNPs that had a f-statistic less than 10 (as well as MAFs less than 0.01 and imputation score less than 0.8 as well as an allele frequency difference across studies of greater than 0.02)	R version3.6.0	"MR-Base"	No	No	"The threshold of statistical significance was adjusted using the Benjamini and Hochberg FDR correction. "	Not clear	"natural log transformed" 25(OH)D	Beta	0.01	0.01	NA	NA	NA	0.699	NA	NA	Literally only limitation mentioned was resolution - "Only taxa above the genus level were able to be evaluated, some of which were detected by the same sequences, which were limited by the classifier and sequencing depth. In addition, microbiota diversity indices were not included for analysis since they varied in distinct cohorts."	Not mentioned	Not mentioned	Not mentioned	Had to go back to the original for most but numbers were presented	Yes - they also did reverse MR of 25(OH)D on the gut microbiome	Lactobacillales	25(OH)D	0.01	0.01	NA	NA	NA	0.699	NA	F-statistic of SNPs ≥10
1599546107	No	No	Yes	Causal relationship between gut microbiota and serum vitamin D: evidence from genetic correlation and Mendelian randomization study	2022	European Journal of Clinical Nutrition	10.1038/s41430-021-01065-3	Xiaolin Yang	Ying Wang	wangying1972@yzu.edu.cn	Department of Endocrinology, The Affiliated Hospital of Yangzhou University, Yangzhou University, Yangzhou, Jiangsu, PR China	To elucidate the causality of microbiota and vitamin D, we used linkage disequilibrium score (LDSC) regression and two-sample Mendelian randomization (MR) methods with largest genome-wide association study (GWAS) summary statistics to identify specific taxa that are linked to serum 25-hydroxyvitamin D (25(OH)D).	The gastrointestinal microbiota is emerging as an important mediator in intestinal metabolism, such as vitamin D absorption.	Two-sample summary-level	Micronutrient	25(OH)D	Nutrition	Vitamin D 25OHD levels were measured in blood samples collected at two instances: the initial assessment visit, conducted between 2006 and 2010, and a repeat assessment visit, conducted between 2012 and 2013. The Diasorin Liason®, a chemiluminescent immunoassay (CLIA) was used for the quantitative determination of 25OHD. The assay measures total 25OHD concentration (i.e., 25OHD3 and 25OHD2)	25(OH)D; Revez 2020	40-69	Both	500210	NA	496946	NA	Authors mention 417,580 from UK Biobank (which is the number in the reference) but then also say that they used information from 79366 individuals from the SUNLIGHT consortium so it seems like the used the discovery and one of the replication cohorts	healthy subjects	European	Gut microbiome	Lactobacillus	Kurilshikov 2021	Range: 4-89	both	18340	18340	NA	healthy subjects	European (78%), East-Asian (4%), Admixed (1%), "Multiethnic" (7%), Middle East (3%), Hispanic (6%), AfroAmerican (0.6%)	Authors say "correction for covariates" but full information in the Exposure_GWASs tab	HRC	R-squared of 0.01	MR-PRESSO prior to MR and then Cochran's Q and MR-Egger intercept with visualisation of funnel plots	1e-05	Discordant or ambiguous alleled SNPs were removed	Not mentioned	Not mentioned	NA	8	NA	31 loci (1431 SNPs) associated with microbial (binary and quantitative traits)	They used a lenient p-value, removed ambiguous and SNPs that had small f-statistic, small MAF, difference in effect allele frequency and discordant alleles. Also clumped so this may explain the difference in SNPs	Yes	mRnd (http://cnsgenomics.com/shiny/mRnd/)	Inverse variance weighted	MR Egger	MR-PRESSO	Maximum likelihood	Weighted median		Maximum likelihood used but not weighted mode	Authors say that they actual removed any SNPs that had a f-statistic less than 10 (as well as MAFs less than 0.01 and imputation score less than 0.8 as well as an allele frequency difference across studies of greater than 0.02)	R version3.6.0	"MR-Base"	No	No	"The threshold of statistical significance was adjusted using the Benjamini and Hochberg FDR correction. "	Not clear	"natural log transformed" 25(OH)D	Beta	-0.02	0.01	NA	NA	NA	0.0997	NA	NA	Literally only limitation mentioned was resolution - "Only taxa above the genus level were able to be evaluated, some of which were detected by the same sequences, which were limited by the classifier and sequencing depth. In addition, microbiota diversity indices were not included for analysis since they varied in distinct cohorts."	Not mentioned	Not mentioned	Not mentioned	Had to go back to the original for most but numbers were presented	Yes - they also did reverse MR of 25(OH)D on the gut microbiome	Lactobacillus	25(OH)D	-0.02	0.01	NA	NA	NA	0.0997	NA	F-statistic of SNPs ≥10
1599546107	No	No	Yes	Causal relationship between gut microbiota and serum vitamin D: evidence from genetic correlation and Mendelian randomization study	2022	European Journal of Clinical Nutrition	10.1038/s41430-021-01065-3	Xiaolin Yang	Ying Wang	wangying1972@yzu.edu.cn	Department of Endocrinology, The Affiliated Hospital of Yangzhou University, Yangzhou University, Yangzhou, Jiangsu, PR China	To elucidate the causality of microbiota and vitamin D, we used linkage disequilibrium score (LDSC) regression and two-sample Mendelian randomization (MR) methods with largest genome-wide association study (GWAS) summary statistics to identify specific taxa that are linked to serum 25-hydroxyvitamin D (25(OH)D).	The gastrointestinal microbiota is emerging as an important mediator in intestinal metabolism, such as vitamin D absorption.	Two-sample summary-level	Micronutrient	25(OH)D	Nutrition	Vitamin D 25OHD levels were measured in blood samples collected at two instances: the initial assessment visit, conducted between 2006 and 2010, and a repeat assessment visit, conducted between 2012 and 2013. The Diasorin Liason®, a chemiluminescent immunoassay (CLIA) was used for the quantitative determination of 25OHD. The assay measures total 25OHD concentration (i.e., 25OHD3 and 25OHD2)	25(OH)D; Revez 2020	40-69	Both	500210	NA	496946	NA	Authors mention 417,580 from UK Biobank (which is the number in the reference) but then also say that they used information from 79366 individuals from the SUNLIGHT consortium so it seems like the used the discovery and one of the replication cohorts	healthy subjects	European	Gut microbiome	Lactococcus	Kurilshikov 2021	Range: 4-89	both	18340	18340	NA	healthy subjects	European (78%), East-Asian (4%), Admixed (1%), "Multiethnic" (7%), Middle East (3%), Hispanic (6%), AfroAmerican (0.6%)	Authors say "correction for covariates" but full information in the Exposure_GWASs tab	HRC	R-squared of 0.01	MR-PRESSO prior to MR and then Cochran's Q and MR-Egger intercept with visualisation of funnel plots	1e-05	Discordant or ambiguous alleled SNPs were removed	Not mentioned	Not mentioned	NA	10	NA	31 loci (1431 SNPs) associated with microbial (binary and quantitative traits)	They used a lenient p-value, removed ambiguous and SNPs that had small f-statistic, small MAF, difference in effect allele frequency and discordant alleles. Also clumped so this may explain the difference in SNPs	Yes	mRnd (http://cnsgenomics.com/shiny/mRnd/)	Inverse variance weighted	MR Egger	MR-PRESSO	Maximum likelihood	Weighted median		Maximum likelihood used but not weighted mode	Authors say that they actual removed any SNPs that had a f-statistic less than 10 (as well as MAFs less than 0.01 and imputation score less than 0.8 as well as an allele frequency difference across studies of greater than 0.02)	R version3.6.0	"MR-Base"	No	No	"The threshold of statistical significance was adjusted using the Benjamini and Hochberg FDR correction. "	Not clear	"natural log transformed" 25(OH)D	Beta	0	0.01	NA	NA	NA	0.764	NA	NA	Literally only limitation mentioned was resolution - "Only taxa above the genus level were able to be evaluated, some of which were detected by the same sequences, which were limited by the classifier and sequencing depth. In addition, microbiota diversity indices were not included for analysis since they varied in distinct cohorts."	Not mentioned	Not mentioned	Not mentioned	Had to go back to the original for most but numbers were presented	Yes - they also did reverse MR of 25(OH)D on the gut microbiome	Lactococcus	25(OH)D	0	0.01	NA	NA	NA	0.764	NA	F-statistic of SNPs ≥10
1599546107	No	No	Yes	Causal relationship between gut microbiota and serum vitamin D: evidence from genetic correlation and Mendelian randomization study	2022	European Journal of Clinical Nutrition	10.1038/s41430-021-01065-3	Xiaolin Yang	Ying Wang	wangying1972@yzu.edu.cn	Department of Endocrinology, The Affiliated Hospital of Yangzhou University, Yangzhou University, Yangzhou, Jiangsu, PR China	To elucidate the causality of microbiota and vitamin D, we used linkage disequilibrium score (LDSC) regression and two-sample Mendelian randomization (MR) methods with largest genome-wide association study (GWAS) summary statistics to identify specific taxa that are linked to serum 25-hydroxyvitamin D (25(OH)D).	The gastrointestinal microbiota is emerging as an important mediator in intestinal metabolism, such as vitamin D absorption.	Two-sample summary-level	Micronutrient	25(OH)D	Nutrition	Vitamin D 25OHD levels were measured in blood samples collected at two instances: the initial assessment visit, conducted between 2006 and 2010, and a repeat assessment visit, conducted between 2012 and 2013. The Diasorin Liason®, a chemiluminescent immunoassay (CLIA) was used for the quantitative determination of 25OHD. The assay measures total 25OHD concentration (i.e., 25OHD3 and 25OHD2)	25(OH)D; Revez 2020	40-69	Both	500210	NA	496946	NA	Authors mention 417,580 from UK Biobank (which is the number in the reference) but then also say that they used information from 79366 individuals from the SUNLIGHT consortium so it seems like the used the discovery and one of the replication cohorts	healthy subjects	European	Gut microbiome	Lentisphaeria	Kurilshikov 2021	Range: 4-89	both	18340	18340	NA	healthy subjects	European (78%), East-Asian (4%), Admixed (1%), "Multiethnic" (7%), Middle East (3%), Hispanic (6%), AfroAmerican (0.6%)	Authors say "correction for covariates" but full information in the Exposure_GWASs tab	HRC	R-squared of 0.01	MR-PRESSO prior to MR and then Cochran's Q and MR-Egger intercept with visualisation of funnel plots	1e-05	Discordant or ambiguous alleled SNPs were removed	Not mentioned	Not mentioned	NA	7	NA	31 loci (1431 SNPs) associated with microbial (binary and quantitative traits)	They used a lenient p-value, removed ambiguous and SNPs that had small f-statistic, small MAF, difference in effect allele frequency and discordant alleles. Also clumped so this may explain the difference in SNPs	Yes	mRnd (http://cnsgenomics.com/shiny/mRnd/)	Inverse variance weighted	MR Egger	MR-PRESSO	Maximum likelihood	Weighted median		Maximum likelihood used but not weighted mode	Authors say that they actual removed any SNPs that had a f-statistic less than 10 (as well as MAFs less than 0.01 and imputation score less than 0.8 as well as an allele frequency difference across studies of greater than 0.02)	R version3.6.0	"MR-Base"	No	No	"The threshold of statistical significance was adjusted using the Benjamini and Hochberg FDR correction. "	Not clear	"natural log transformed" 25(OH)D	Beta	-0.02	0.01	NA	NA	NA	0.039	NA	NA	Literally only limitation mentioned was resolution - "Only taxa above the genus level were able to be evaluated, some of which were detected by the same sequences, which were limited by the classifier and sequencing depth. In addition, microbiota diversity indices were not included for analysis since they varied in distinct cohorts."	Not mentioned	Not mentioned	Not mentioned	Had to go back to the original for most but numbers were presented	Yes - they also did reverse MR of 25(OH)D on the gut microbiome	Lentisphaeria	25(OH)D	-0.02	0.01	NA	NA	NA	0.039	NA	F-statistic of SNPs ≥10
1599546107	No	No	Yes	Causal relationship between gut microbiota and serum vitamin D: evidence from genetic correlation and Mendelian randomization study	2022	European Journal of Clinical Nutrition	10.1038/s41430-021-01065-3	Xiaolin Yang	Ying Wang	wangying1972@yzu.edu.cn	Department of Endocrinology, The Affiliated Hospital of Yangzhou University, Yangzhou University, Yangzhou, Jiangsu, PR China	To elucidate the causality of microbiota and vitamin D, we used linkage disequilibrium score (LDSC) regression and two-sample Mendelian randomization (MR) methods with largest genome-wide association study (GWAS) summary statistics to identify specific taxa that are linked to serum 25-hydroxyvitamin D (25(OH)D).	The gastrointestinal microbiota is emerging as an important mediator in intestinal metabolism, such as vitamin D absorption.	Two-sample summary-level	Micronutrient	25(OH)D	Nutrition	Vitamin D 25OHD levels were measured in blood samples collected at two instances: the initial assessment visit, conducted between 2006 and 2010, and a repeat assessment visit, conducted between 2012 and 2013. The Diasorin Liason®, a chemiluminescent immunoassay (CLIA) was used for the quantitative determination of 25OHD. The assay measures total 25OHD concentration (i.e., 25OHD3 and 25OHD2)	25(OH)D; Revez 2020	40-69	Both	500210	NA	496946	NA	Authors mention 417,580 from UK Biobank (which is the number in the reference) but then also say that they used information from 79366 individuals from the SUNLIGHT consortium so it seems like the used the discovery and one of the replication cohorts	healthy subjects	European	Gut microbiome	Marvinbryantia	Kurilshikov 2021	Range: 4-89	both	18340	18340	NA	healthy subjects	European (78%), East-Asian (4%), Admixed (1%), "Multiethnic" (7%), Middle East (3%), Hispanic (6%), AfroAmerican (0.6%)	Authors say "correction for covariates" but full information in the Exposure_GWASs tab	HRC	R-squared of 0.01	MR-PRESSO prior to MR and then Cochran's Q and MR-Egger intercept with visualisation of funnel plots	1e-05	Discordant or ambiguous alleled SNPs were removed	Not mentioned	Not mentioned	NA	10	NA	31 loci (1431 SNPs) associated with microbial (binary and quantitative traits)	They used a lenient p-value, removed ambiguous and SNPs that had small f-statistic, small MAF, difference in effect allele frequency and discordant alleles. Also clumped so this may explain the difference in SNPs	Yes	mRnd (http://cnsgenomics.com/shiny/mRnd/)	Inverse variance weighted	MR Egger	MR-PRESSO	Maximum likelihood	Weighted median		Maximum likelihood used but not weighted mode	Authors say that they actual removed any SNPs that had a f-statistic less than 10 (as well as MAFs less than 0.01 and imputation score less than 0.8 as well as an allele frequency difference across studies of greater than 0.02)	R version3.6.0	"MR-Base"	No	No	"The threshold of statistical significance was adjusted using the Benjamini and Hochberg FDR correction. "	Not clear	"natural log transformed" 25(OH)D	Beta	0	0.01	NA	NA	NA	0.855	NA	NA	Literally only limitation mentioned was resolution - "Only taxa above the genus level were able to be evaluated, some of which were detected by the same sequences, which were limited by the classifier and sequencing depth. In addition, microbiota diversity indices were not included for analysis since they varied in distinct cohorts."	Not mentioned	Not mentioned	Not mentioned	Had to go back to the original for most but numbers were presented	Yes - they also did reverse MR of 25(OH)D on the gut microbiome	Marvinbryantia	25(OH)D	0	0.01	NA	NA	NA	0.855	NA	F-statistic of SNPs ≥10
1599546107	No	No	Yes	Causal relationship between gut microbiota and serum vitamin D: evidence from genetic correlation and Mendelian randomization study	2022	European Journal of Clinical Nutrition	10.1038/s41430-021-01065-3	Xiaolin Yang	Ying Wang	wangying1972@yzu.edu.cn	Department of Endocrinology, The Affiliated Hospital of Yangzhou University, Yangzhou University, Yangzhou, Jiangsu, PR China	To elucidate the causality of microbiota and vitamin D, we used linkage disequilibrium score (LDSC) regression and two-sample Mendelian randomization (MR) methods with largest genome-wide association study (GWAS) summary statistics to identify specific taxa that are linked to serum 25-hydroxyvitamin D (25(OH)D).	The gastrointestinal microbiota is emerging as an important mediator in intestinal metabolism, such as vitamin D absorption.	Two-sample summary-level	Micronutrient	25(OH)D	Nutrition	Vitamin D 25OHD levels were measured in blood samples collected at two instances: the initial assessment visit, conducted between 2006 and 2010, and a repeat assessment visit, conducted between 2012 and 2013. The Diasorin Liason®, a chemiluminescent immunoassay (CLIA) was used for the quantitative determination of 25OHD. The assay measures total 25OHD concentration (i.e., 25OHD3 and 25OHD2)	25(OH)D; Revez 2020	40-69	Both	500210	NA	496946	NA	Authors mention 417,580 from UK Biobank (which is the number in the reference) but then also say that they used information from 79366 individuals from the SUNLIGHT consortium so it seems like the used the discovery and one of the replication cohorts	healthy subjects	European	Gut microbiome	Melainabacteria	Kurilshikov 2021	Range: 4-89	both	18340	18340	NA	healthy subjects	European (78%), East-Asian (4%), Admixed (1%), "Multiethnic" (7%), Middle East (3%), Hispanic (6%), AfroAmerican (0.6%)	Authors say "correction for covariates" but full information in the Exposure_GWASs tab	HRC	R-squared of 0.01	MR-PRESSO prior to MR and then Cochran's Q and MR-Egger intercept with visualisation of funnel plots	1e-05	Discordant or ambiguous alleled SNPs were removed	Not mentioned	Not mentioned	NA	11	NA	31 loci (1431 SNPs) associated with microbial (binary and quantitative traits)	They used a lenient p-value, removed ambiguous and SNPs that had small f-statistic, small MAF, difference in effect allele frequency and discordant alleles. Also clumped so this may explain the difference in SNPs	Yes	mRnd (http://cnsgenomics.com/shiny/mRnd/)	Inverse variance weighted	MR Egger	MR-PRESSO	Maximum likelihood	Weighted median		Maximum likelihood used but not weighted mode	Authors say that they actual removed any SNPs that had a f-statistic less than 10 (as well as MAFs less than 0.01 and imputation score less than 0.8 as well as an allele frequency difference across studies of greater than 0.02)	R version3.6.0	"MR-Base"	No	No	"The threshold of statistical significance was adjusted using the Benjamini and Hochberg FDR correction. "	Not clear	"natural log transformed" 25(OH)D	Beta	0.01	0.01	NA	NA	NA	0.501	NA	NA	Literally only limitation mentioned was resolution - "Only taxa above the genus level were able to be evaluated, some of which were detected by the same sequences, which were limited by the classifier and sequencing depth. In addition, microbiota diversity indices were not included for analysis since they varied in distinct cohorts."	Not mentioned	Not mentioned	Not mentioned	Had to go back to the original for most but numbers were presented	Yes - they also did reverse MR of 25(OH)D on the gut microbiome	Melainabacteria	25(OH)D	0.01	0.01	NA	NA	NA	0.501	NA	F-statistic of SNPs ≥10
1599546107	No	No	Yes	Causal relationship between gut microbiota and serum vitamin D: evidence from genetic correlation and Mendelian randomization study	2022	European Journal of Clinical Nutrition	10.1038/s41430-021-01065-3	Xiaolin Yang	Ying Wang	wangying1972@yzu.edu.cn	Department of Endocrinology, The Affiliated Hospital of Yangzhou University, Yangzhou University, Yangzhou, Jiangsu, PR China	To elucidate the causality of microbiota and vitamin D, we used linkage disequilibrium score (LDSC) regression and two-sample Mendelian randomization (MR) methods with largest genome-wide association study (GWAS) summary statistics to identify specific taxa that are linked to serum 25-hydroxyvitamin D (25(OH)D).	The gastrointestinal microbiota is emerging as an important mediator in intestinal metabolism, such as vitamin D absorption.	Two-sample summary-level	Micronutrient	25(OH)D	Nutrition	Vitamin D 25OHD levels were measured in blood samples collected at two instances: the initial assessment visit, conducted between 2006 and 2010, and a repeat assessment visit, conducted between 2012 and 2013. The Diasorin Liason®, a chemiluminescent immunoassay (CLIA) was used for the quantitative determination of 25OHD. The assay measures total 25OHD concentration (i.e., 25OHD3 and 25OHD2)	25(OH)D; Revez 2020	40-69	Both	500210	NA	496946	NA	Authors mention 417,580 from UK Biobank (which is the number in the reference) but then also say that they used information from 79366 individuals from the SUNLIGHT consortium so it seems like the used the discovery and one of the replication cohorts	healthy subjects	European	Gut microbiome	Methanobacteria	Kurilshikov 2021	Range: 4-89	both	18340	18340	NA	healthy subjects	European (78%), East-Asian (4%), Admixed (1%), "Multiethnic" (7%), Middle East (3%), Hispanic (6%), AfroAmerican (0.6%)	Authors say "correction for covariates" but full information in the Exposure_GWASs tab	HRC	R-squared of 0.01	MR-PRESSO prior to MR and then Cochran's Q and MR-Egger intercept with visualisation of funnel plots	1e-05	Discordant or ambiguous alleled SNPs were removed	Not mentioned	Not mentioned	NA	10	NA	31 loci (1431 SNPs) associated with microbial (binary and quantitative traits)	They used a lenient p-value, removed ambiguous and SNPs that had small f-statistic, small MAF, difference in effect allele frequency and discordant alleles. Also clumped so this may explain the difference in SNPs	Yes	mRnd (http://cnsgenomics.com/shiny/mRnd/)	Inverse variance weighted	MR Egger	MR-PRESSO	Maximum likelihood	Weighted median		Maximum likelihood used but not weighted mode	Authors say that they actual removed any SNPs that had a f-statistic less than 10 (as well as MAFs less than 0.01 and imputation score less than 0.8 as well as an allele frequency difference across studies of greater than 0.02)	R version3.6.0	"MR-Base"	No	No	"The threshold of statistical significance was adjusted using the Benjamini and Hochberg FDR correction. "	Not clear	"natural log transformed" 25(OH)D	Beta	-0.01	0.01	NA	NA	NA	0.44	NA	NA	Literally only limitation mentioned was resolution - "Only taxa above the genus level were able to be evaluated, some of which were detected by the same sequences, which were limited by the classifier and sequencing depth. In addition, microbiota diversity indices were not included for analysis since they varied in distinct cohorts."	Not mentioned	Not mentioned	Not mentioned	Had to go back to the original for most but numbers were presented	Yes - they also did reverse MR of 25(OH)D on the gut microbiome	Methanobacteria	25(OH)D	-0.01	0.01	NA	NA	NA	0.44	NA	F-statistic of SNPs ≥10
1599546107	No	No	Yes	Causal relationship between gut microbiota and serum vitamin D: evidence from genetic correlation and Mendelian randomization study	2022	European Journal of Clinical Nutrition	10.1038/s41430-021-01065-3	Xiaolin Yang	Ying Wang	wangying1972@yzu.edu.cn	Department of Endocrinology, The Affiliated Hospital of Yangzhou University, Yangzhou University, Yangzhou, Jiangsu, PR China	To elucidate the causality of microbiota and vitamin D, we used linkage disequilibrium score (LDSC) regression and two-sample Mendelian randomization (MR) methods with largest genome-wide association study (GWAS) summary statistics to identify specific taxa that are linked to serum 25-hydroxyvitamin D (25(OH)D).	The gastrointestinal microbiota is emerging as an important mediator in intestinal metabolism, such as vitamin D absorption.	Two-sample summary-level	Micronutrient	25(OH)D	Nutrition	Vitamin D 25OHD levels were measured in blood samples collected at two instances: the initial assessment visit, conducted between 2006 and 2010, and a repeat assessment visit, conducted between 2012 and 2013. The Diasorin Liason®, a chemiluminescent immunoassay (CLIA) was used for the quantitative determination of 25OHD. The assay measures total 25OHD concentration (i.e., 25OHD3 and 25OHD2)	25(OH)D; Revez 2020	40-69	Both	500210	NA	496946	NA	Authors mention 417,580 from UK Biobank (which is the number in the reference) but then also say that they used information from 79366 individuals from the SUNLIGHT consortium so it seems like the used the discovery and one of the replication cohorts	healthy subjects	European	Gut microbiome	Methanobacteriaceae	Kurilshikov 2021	Range: 4-89	both	18340	18340	NA	healthy subjects	European (78%), East-Asian (4%), Admixed (1%), "Multiethnic" (7%), Middle East (3%), Hispanic (6%), AfroAmerican (0.6%)	Authors say "correction for covariates" but full information in the Exposure_GWASs tab	HRC	R-squared of 0.01	MR-PRESSO prior to MR and then Cochran's Q and MR-Egger intercept with visualisation of funnel plots	1e-05	Discordant or ambiguous alleled SNPs were removed	Not mentioned	Not mentioned	NA	9	NA	31 loci (1431 SNPs) associated with microbial (binary and quantitative traits)	They used a lenient p-value, removed ambiguous and SNPs that had small f-statistic, small MAF, difference in effect allele frequency and discordant alleles. Also clumped so this may explain the difference in SNPs	Yes	mRnd (http://cnsgenomics.com/shiny/mRnd/)	Inverse variance weighted	MR Egger	MR-PRESSO	Maximum likelihood	Weighted median		Maximum likelihood used but not weighted mode	Authors say that they actual removed any SNPs that had a f-statistic less than 10 (as well as MAFs less than 0.01 and imputation score less than 0.8 as well as an allele frequency difference across studies of greater than 0.02)	R version3.6.0	"MR-Base"	No	No	"The threshold of statistical significance was adjusted using the Benjamini and Hochberg FDR correction. "	Not clear	"natural log transformed" 25(OH)D	Beta	0	0.01	NA	NA	NA	0.872	NA	NA	Literally only limitation mentioned was resolution - "Only taxa above the genus level were able to be evaluated, some of which were detected by the same sequences, which were limited by the classifier and sequencing depth. In addition, microbiota diversity indices were not included for analysis since they varied in distinct cohorts."	Not mentioned	Not mentioned	Not mentioned	Had to go back to the original for most but numbers were presented	Yes - they also did reverse MR of 25(OH)D on the gut microbiome	Methanobacteriaceae	25(OH)D	0	0.01	NA	NA	NA	0.872	NA	F-statistic of SNPs ≥10
1599546107	No	No	Yes	Causal relationship between gut microbiota and serum vitamin D: evidence from genetic correlation and Mendelian randomization study	2022	European Journal of Clinical Nutrition	10.1038/s41430-021-01065-3	Xiaolin Yang	Ying Wang	wangying1972@yzu.edu.cn	Department of Endocrinology, The Affiliated Hospital of Yangzhou University, Yangzhou University, Yangzhou, Jiangsu, PR China	To elucidate the causality of microbiota and vitamin D, we used linkage disequilibrium score (LDSC) regression and two-sample Mendelian randomization (MR) methods with largest genome-wide association study (GWAS) summary statistics to identify specific taxa that are linked to serum 25-hydroxyvitamin D (25(OH)D).	The gastrointestinal microbiota is emerging as an important mediator in intestinal metabolism, such as vitamin D absorption.	Two-sample summary-level	Micronutrient	25(OH)D	Nutrition	Vitamin D 25OHD levels were measured in blood samples collected at two instances: the initial assessment visit, conducted between 2006 and 2010, and a repeat assessment visit, conducted between 2012 and 2013. The Diasorin Liason®, a chemiluminescent immunoassay (CLIA) was used for the quantitative determination of 25OHD. The assay measures total 25OHD concentration (i.e., 25OHD3 and 25OHD2)	25(OH)D; Revez 2020	40-69	Both	500210	NA	496946	NA	Authors mention 417,580 from UK Biobank (which is the number in the reference) but then also say that they used information from 79366 individuals from the SUNLIGHT consortium so it seems like the used the discovery and one of the replication cohorts	healthy subjects	European	Gut microbiome	Methanobacteriales	Kurilshikov 2021	Range: 4-89	both	18340	18340	NA	healthy subjects	European (78%), East-Asian (4%), Admixed (1%), "Multiethnic" (7%), Middle East (3%), Hispanic (6%), AfroAmerican (0.6%)	Authors say "correction for covariates" but full information in the Exposure_GWASs tab	HRC	R-squared of 0.01	MR-PRESSO prior to MR and then Cochran's Q and MR-Egger intercept with visualisation of funnel plots	1e-05	Discordant or ambiguous alleled SNPs were removed	Not mentioned	Not mentioned	NA	10	NA	31 loci (1431 SNPs) associated with microbial (binary and quantitative traits)	They used a lenient p-value, removed ambiguous and SNPs that had small f-statistic, small MAF, difference in effect allele frequency and discordant alleles. Also clumped so this may explain the difference in SNPs	Yes	mRnd (http://cnsgenomics.com/shiny/mRnd/)	Inverse variance weighted	MR Egger	MR-PRESSO	Maximum likelihood	Weighted median		Maximum likelihood used but not weighted mode	Authors say that they actual removed any SNPs that had a f-statistic less than 10 (as well as MAFs less than 0.01 and imputation score less than 0.8 as well as an allele frequency difference across studies of greater than 0.02)	R version3.6.0	"MR-Base"	No	No	"The threshold of statistical significance was adjusted using the Benjamini and Hochberg FDR correction. "	Not clear	"natural log transformed" 25(OH)D	Beta	-0.01	0.01	NA	NA	NA	0.44	NA	NA	Literally only limitation mentioned was resolution - "Only taxa above the genus level were able to be evaluated, some of which were detected by the same sequences, which were limited by the classifier and sequencing depth. In addition, microbiota diversity indices were not included for analysis since they varied in distinct cohorts."	Not mentioned	Not mentioned	Not mentioned	Had to go back to the original for most but numbers were presented	Yes - they also did reverse MR of 25(OH)D on the gut microbiome	Methanobacteriales	25(OH)D	-0.01	0.01	NA	NA	NA	0.44	NA	F-statistic of SNPs ≥10
1599546107	No	No	Yes	Causal relationship between gut microbiota and serum vitamin D: evidence from genetic correlation and Mendelian randomization study	2022	European Journal of Clinical Nutrition	10.1038/s41430-021-01065-3	Xiaolin Yang	Ying Wang	wangying1972@yzu.edu.cn	Department of Endocrinology, The Affiliated Hospital of Yangzhou University, Yangzhou University, Yangzhou, Jiangsu, PR China	To elucidate the causality of microbiota and vitamin D, we used linkage disequilibrium score (LDSC) regression and two-sample Mendelian randomization (MR) methods with largest genome-wide association study (GWAS) summary statistics to identify specific taxa that are linked to serum 25-hydroxyvitamin D (25(OH)D).	The gastrointestinal microbiota is emerging as an important mediator in intestinal metabolism, such as vitamin D absorption.	Two-sample summary-level	Micronutrient	25(OH)D	Nutrition	Vitamin D 25OHD levels were measured in blood samples collected at two instances: the initial assessment visit, conducted between 2006 and 2010, and a repeat assessment visit, conducted between 2012 and 2013. The Diasorin Liason®, a chemiluminescent immunoassay (CLIA) was used for the quantitative determination of 25OHD. The assay measures total 25OHD concentration (i.e., 25OHD3 and 25OHD2)	25(OH)D; Revez 2020	40-69	Both	500210	NA	496946	NA	Authors mention 417,580 from UK Biobank (which is the number in the reference) but then also say that they used information from 79366 individuals from the SUNLIGHT consortium so it seems like the used the discovery and one of the replication cohorts	healthy subjects	European	Gut microbiome	Methanobrevibacter	Kurilshikov 2021	Range: 4-89	both	18340	18340	NA	healthy subjects	European (78%), East-Asian (4%), Admixed (1%), "Multiethnic" (7%), Middle East (3%), Hispanic (6%), AfroAmerican (0.6%)	Authors say "correction for covariates" but full information in the Exposure_GWASs tab	HRC	R-squared of 0.01	MR-PRESSO prior to MR and then Cochran's Q and MR-Egger intercept with visualisation of funnel plots	1e-05	Discordant or ambiguous alleled SNPs were removed	Not mentioned	Not mentioned	NA	7	NA	31 loci (1431 SNPs) associated with microbial (binary and quantitative traits)	They used a lenient p-value, removed ambiguous and SNPs that had small f-statistic, small MAF, difference in effect allele frequency and discordant alleles. Also clumped so this may explain the difference in SNPs	Yes	mRnd (http://cnsgenomics.com/shiny/mRnd/)	Inverse variance weighted	MR Egger	MR-PRESSO	Maximum likelihood	Weighted median		Maximum likelihood used but not weighted mode	Authors say that they actual removed any SNPs that had a f-statistic less than 10 (as well as MAFs less than 0.01 and imputation score less than 0.8 as well as an allele frequency difference across studies of greater than 0.02)	R version3.6.0	"MR-Base"	No	No	"The threshold of statistical significance was adjusted using the Benjamini and Hochberg FDR correction. "	Not clear	"natural log transformed" 25(OH)D	Beta	-0.01	0.01	NA	NA	NA	0.28	NA	NA	Literally only limitation mentioned was resolution - "Only taxa above the genus level were able to be evaluated, some of which were detected by the same sequences, which were limited by the classifier and sequencing depth. In addition, microbiota diversity indices were not included for analysis since they varied in distinct cohorts."	Not mentioned	Not mentioned	Not mentioned	Had to go back to the original for most but numbers were presented	Yes - they also did reverse MR of 25(OH)D on the gut microbiome	Methanobrevibacter	25(OH)D	-0.01	0.01	NA	NA	NA	0.28	NA	F-statistic of SNPs ≥10
1599546107	No	No	Yes	Causal relationship between gut microbiota and serum vitamin D: evidence from genetic correlation and Mendelian randomization study	2022	European Journal of Clinical Nutrition	10.1038/s41430-021-01065-3	Xiaolin Yang	Ying Wang	wangying1972@yzu.edu.cn	Department of Endocrinology, The Affiliated Hospital of Yangzhou University, Yangzhou University, Yangzhou, Jiangsu, PR China	To elucidate the causality of microbiota and vitamin D, we used linkage disequilibrium score (LDSC) regression and two-sample Mendelian randomization (MR) methods with largest genome-wide association study (GWAS) summary statistics to identify specific taxa that are linked to serum 25-hydroxyvitamin D (25(OH)D).	The gastrointestinal microbiota is emerging as an important mediator in intestinal metabolism, such as vitamin D absorption.	Two-sample summary-level	Micronutrient	25(OH)D	Nutrition	Vitamin D 25OHD levels were measured in blood samples collected at two instances: the initial assessment visit, conducted between 2006 and 2010, and a repeat assessment visit, conducted between 2012 and 2013. The Diasorin Liason®, a chemiluminescent immunoassay (CLIA) was used for the quantitative determination of 25OHD. The assay measures total 25OHD concentration (i.e., 25OHD3 and 25OHD2)	25(OH)D; Revez 2020	40-69	Both	500210	NA	496946	NA	Authors mention 417,580 from UK Biobank (which is the number in the reference) but then also say that they used information from 79366 individuals from the SUNLIGHT consortium so it seems like the used the discovery and one of the replication cohorts	healthy subjects	European	Gut microbiome	Mollicutes	Kurilshikov 2021	Range: 4-89	both	18340	18340	NA	healthy subjects	European (78%), East-Asian (4%), Admixed (1%), "Multiethnic" (7%), Middle East (3%), Hispanic (6%), AfroAmerican (0.6%)	Authors say "correction for covariates" but full information in the Exposure_GWASs tab	HRC	R-squared of 0.01	MR-PRESSO prior to MR and then Cochran's Q and MR-Egger intercept with visualisation of funnel plots	1e-05	Discordant or ambiguous alleled SNPs were removed	Not mentioned	Not mentioned	NA	11	NA	31 loci (1431 SNPs) associated with microbial (binary and quantitative traits)	They used a lenient p-value, removed ambiguous and SNPs that had small f-statistic, small MAF, difference in effect allele frequency and discordant alleles. Also clumped so this may explain the difference in SNPs	Yes	mRnd (http://cnsgenomics.com/shiny/mRnd/)	Inverse variance weighted	MR Egger	MR-PRESSO	Maximum likelihood	Weighted median		Maximum likelihood used but not weighted mode	Authors say that they actual removed any SNPs that had a f-statistic less than 10 (as well as MAFs less than 0.01 and imputation score less than 0.8 as well as an allele frequency difference across studies of greater than 0.02)	R version3.6.0	"MR-Base"	No	No	"The threshold of statistical significance was adjusted using the Benjamini and Hochberg FDR correction. "	Not clear	"natural log transformed" 25(OH)D	Beta	-0.01	0.01	NA	NA	NA	0.466	NA	NA	Literally only limitation mentioned was resolution - "Only taxa above the genus level were able to be evaluated, some of which were detected by the same sequences, which were limited by the classifier and sequencing depth. In addition, microbiota diversity indices were not included for analysis since they varied in distinct cohorts."	Not mentioned	Not mentioned	Not mentioned	Had to go back to the original for most but numbers were presented	Yes - they also did reverse MR of 25(OH)D on the gut microbiome	Mollicutes	25(OH)D	-0.01	0.01	NA	NA	NA	0.466	NA	F-statistic of SNPs ≥10
1599546107	No	No	Yes	Causal relationship between gut microbiota and serum vitamin D: evidence from genetic correlation and Mendelian randomization study	2022	European Journal of Clinical Nutrition	10.1038/s41430-021-01065-3	Xiaolin Yang	Ying Wang	wangying1972@yzu.edu.cn	Department of Endocrinology, The Affiliated Hospital of Yangzhou University, Yangzhou University, Yangzhou, Jiangsu, PR China	To elucidate the causality of microbiota and vitamin D, we used linkage disequilibrium score (LDSC) regression and two-sample Mendelian randomization (MR) methods with largest genome-wide association study (GWAS) summary statistics to identify specific taxa that are linked to serum 25-hydroxyvitamin D (25(OH)D).	The gastrointestinal microbiota is emerging as an important mediator in intestinal metabolism, such as vitamin D absorption.	Two-sample summary-level	Micronutrient	25(OH)D	Nutrition	Vitamin D 25OHD levels were measured in blood samples collected at two instances: the initial assessment visit, conducted between 2006 and 2010, and a repeat assessment visit, conducted between 2012 and 2013. The Diasorin Liason®, a chemiluminescent immunoassay (CLIA) was used for the quantitative determination of 25OHD. The assay measures total 25OHD concentration (i.e., 25OHD3 and 25OHD2)	25(OH)D; Revez 2020	40-69	Both	500210	NA	496946	NA	Authors mention 417,580 from UK Biobank (which is the number in the reference) but then also say that they used information from 79366 individuals from the SUNLIGHT consortium so it seems like the used the discovery and one of the replication cohorts	healthy subjects	European	Gut microbiome	MollicutesRF9	Kurilshikov 2021	Range: 4-89	both	18340	18340	NA	healthy subjects	European (78%), East-Asian (4%), Admixed (1%), "Multiethnic" (7%), Middle East (3%), Hispanic (6%), AfroAmerican (0.6%)	Authors say "correction for covariates" but full information in the Exposure_GWASs tab	HRC	R-squared of 0.01	MR-PRESSO prior to MR and then Cochran's Q and MR-Egger intercept with visualisation of funnel plots	1e-05	Discordant or ambiguous alleled SNPs were removed	Not mentioned	Not mentioned	NA	13	NA	31 loci (1431 SNPs) associated with microbial (binary and quantitative traits)	They used a lenient p-value, removed ambiguous and SNPs that had small f-statistic, small MAF, difference in effect allele frequency and discordant alleles. Also clumped so this may explain the difference in SNPs	Yes	mRnd (http://cnsgenomics.com/shiny/mRnd/)	Inverse variance weighted	MR Egger	MR-PRESSO	Maximum likelihood	Weighted median		Maximum likelihood used but not weighted mode	Authors say that they actual removed any SNPs that had a f-statistic less than 10 (as well as MAFs less than 0.01 and imputation score less than 0.8 as well as an allele frequency difference across studies of greater than 0.02)	R version3.6.0	"MR-Base"	No	No	"The threshold of statistical significance was adjusted using the Benjamini and Hochberg FDR correction. "	Not clear	"natural log transformed" 25(OH)D	Beta	-0.01	0.01	NA	NA	NA	0.455	NA	NA	Literally only limitation mentioned was resolution - "Only taxa above the genus level were able to be evaluated, some of which were detected by the same sequences, which were limited by the classifier and sequencing depth. In addition, microbiota diversity indices were not included for analysis since they varied in distinct cohorts."	Not mentioned	Not mentioned	Not mentioned	Had to go back to the original for most but numbers were presented	Yes - they also did reverse MR of 25(OH)D on the gut microbiome	MollicutesRF9	25(OH)D	-0.01	0.01	NA	NA	NA	0.455	NA	F-statistic of SNPs ≥10
1599546107	No	No	Yes	Causal relationship between gut microbiota and serum vitamin D: evidence from genetic correlation and Mendelian randomization study	2022	European Journal of Clinical Nutrition	10.1038/s41430-021-01065-3	Xiaolin Yang	Ying Wang	wangying1972@yzu.edu.cn	Department of Endocrinology, The Affiliated Hospital of Yangzhou University, Yangzhou University, Yangzhou, Jiangsu, PR China	To elucidate the causality of microbiota and vitamin D, we used linkage disequilibrium score (LDSC) regression and two-sample Mendelian randomization (MR) methods with largest genome-wide association study (GWAS) summary statistics to identify specific taxa that are linked to serum 25-hydroxyvitamin D (25(OH)D).	The gastrointestinal microbiota is emerging as an important mediator in intestinal metabolism, such as vitamin D absorption.	Two-sample summary-level	Micronutrient	25(OH)D	Nutrition	Vitamin D 25OHD levels were measured in blood samples collected at two instances: the initial assessment visit, conducted between 2006 and 2010, and a repeat assessment visit, conducted between 2012 and 2013. The Diasorin Liason®, a chemiluminescent immunoassay (CLIA) was used for the quantitative determination of 25OHD. The assay measures total 25OHD concentration (i.e., 25OHD3 and 25OHD2)	25(OH)D; Revez 2020	40-69	Both	500210	NA	496946	NA	Authors mention 417,580 from UK Biobank (which is the number in the reference) but then also say that they used information from 79366 individuals from the SUNLIGHT consortium so it seems like the used the discovery and one of the replication cohorts	healthy subjects	European	Gut microbiome	NB1n	Kurilshikov 2021	Range: 4-89	both	18340	18340	NA	healthy subjects	European (78%), East-Asian (4%), Admixed (1%), "Multiethnic" (7%), Middle East (3%), Hispanic (6%), AfroAmerican (0.6%)	Authors say "correction for covariates" but full information in the Exposure_GWASs tab	HRC	R-squared of 0.01	MR-PRESSO prior to MR and then Cochran's Q and MR-Egger intercept with visualisation of funnel plots	1e-05	Discordant or ambiguous alleled SNPs were removed	Not mentioned	Not mentioned	NA	13	NA	31 loci (1431 SNPs) associated with microbial (binary and quantitative traits)	They used a lenient p-value, removed ambiguous and SNPs that had small f-statistic, small MAF, difference in effect allele frequency and discordant alleles. Also clumped so this may explain the difference in SNPs	Yes	mRnd (http://cnsgenomics.com/shiny/mRnd/)	Inverse variance weighted	MR Egger	MR-PRESSO	Maximum likelihood	Weighted median		Maximum likelihood used but not weighted mode	Authors say that they actual removed any SNPs that had a f-statistic less than 10 (as well as MAFs less than 0.01 and imputation score less than 0.8 as well as an allele frequency difference across studies of greater than 0.02)	R version3.6.0	"MR-Base"	No	No	"The threshold of statistical significance was adjusted using the Benjamini and Hochberg FDR correction. "	Not clear	"natural log transformed" 25(OH)D	Beta	0	0.01	NA	NA	NA	0.869	NA	NA	Literally only limitation mentioned was resolution - "Only taxa above the genus level were able to be evaluated, some of which were detected by the same sequences, which were limited by the classifier and sequencing depth. In addition, microbiota diversity indices were not included for analysis since they varied in distinct cohorts."	Not mentioned	Not mentioned	Not mentioned	Had to go back to the original for most but numbers were presented	Yes - they also did reverse MR of 25(OH)D on the gut microbiome	NB1n	25(OH)D	0	0.01	NA	NA	NA	0.869	NA	F-statistic of SNPs ≥10
1599546107	No	No	Yes	Causal relationship between gut microbiota and serum vitamin D: evidence from genetic correlation and Mendelian randomization study	2022	European Journal of Clinical Nutrition	10.1038/s41430-021-01065-3	Xiaolin Yang	Ying Wang	wangying1972@yzu.edu.cn	Department of Endocrinology, The Affiliated Hospital of Yangzhou University, Yangzhou University, Yangzhou, Jiangsu, PR China	To elucidate the causality of microbiota and vitamin D, we used linkage disequilibrium score (LDSC) regression and two-sample Mendelian randomization (MR) methods with largest genome-wide association study (GWAS) summary statistics to identify specific taxa that are linked to serum 25-hydroxyvitamin D (25(OH)D).	The gastrointestinal microbiota is emerging as an important mediator in intestinal metabolism, such as vitamin D absorption.	Two-sample summary-level	Micronutrient	25(OH)D	Nutrition	Vitamin D 25OHD levels were measured in blood samples collected at two instances: the initial assessment visit, conducted between 2006 and 2010, and a repeat assessment visit, conducted between 2012 and 2013. The Diasorin Liason®, a chemiluminescent immunoassay (CLIA) was used for the quantitative determination of 25OHD. The assay measures total 25OHD concentration (i.e., 25OHD3 and 25OHD2)	25(OH)D; Revez 2020	40-69	Both	500210	NA	496946	NA	Authors mention 417,580 from UK Biobank (which is the number in the reference) but then also say that they used information from 79366 individuals from the SUNLIGHT consortium so it seems like the used the discovery and one of the replication cohorts	healthy subjects	European	Gut microbiome	Negativicutes	Kurilshikov 2021	Range: 4-89	both	18340	18340	NA	healthy subjects	European (78%), East-Asian (4%), Admixed (1%), "Multiethnic" (7%), Middle East (3%), Hispanic (6%), AfroAmerican (0.6%)	Authors say "correction for covariates" but full information in the Exposure_GWASs tab	HRC	R-squared of 0.01	MR-PRESSO prior to MR and then Cochran's Q and MR-Egger intercept with visualisation of funnel plots	1e-05	Discordant or ambiguous alleled SNPs were removed	Not mentioned	Not mentioned	NA	11	NA	31 loci (1431 SNPs) associated with microbial (binary and quantitative traits)	They used a lenient p-value, removed ambiguous and SNPs that had small f-statistic, small MAF, difference in effect allele frequency and discordant alleles. Also clumped so this may explain the difference in SNPs	Yes	mRnd (http://cnsgenomics.com/shiny/mRnd/)	Inverse variance weighted	MR Egger	MR-PRESSO	Maximum likelihood	Weighted median		Maximum likelihood used but not weighted mode	Authors say that they actual removed any SNPs that had a f-statistic less than 10 (as well as MAFs less than 0.01 and imputation score less than 0.8 as well as an allele frequency difference across studies of greater than 0.02)	R version3.6.0	"MR-Base"	No	No	"The threshold of statistical significance was adjusted using the Benjamini and Hochberg FDR correction. "	Not clear	"natural log transformed" 25(OH)D	Beta	0	0.02	NA	NA	NA	0.99	NA	NA	Literally only limitation mentioned was resolution - "Only taxa above the genus level were able to be evaluated, some of which were detected by the same sequences, which were limited by the classifier and sequencing depth. In addition, microbiota diversity indices were not included for analysis since they varied in distinct cohorts."	Not mentioned	Not mentioned	Not mentioned	Had to go back to the original for most but numbers were presented	Yes - they also did reverse MR of 25(OH)D on the gut microbiome	Negativicutes	25(OH)D	0	0.02	NA	NA	NA	0.99	NA	F-statistic of SNPs ≥10
1599546107	No	No	Yes	Causal relationship between gut microbiota and serum vitamin D: evidence from genetic correlation and Mendelian randomization study	2022	European Journal of Clinical Nutrition	10.1038/s41430-021-01065-3	Xiaolin Yang	Ying Wang	wangying1972@yzu.edu.cn	Department of Endocrinology, The Affiliated Hospital of Yangzhou University, Yangzhou University, Yangzhou, Jiangsu, PR China	To elucidate the causality of microbiota and vitamin D, we used linkage disequilibrium score (LDSC) regression and two-sample Mendelian randomization (MR) methods with largest genome-wide association study (GWAS) summary statistics to identify specific taxa that are linked to serum 25-hydroxyvitamin D (25(OH)D).	The gastrointestinal microbiota is emerging as an important mediator in intestinal metabolism, such as vitamin D absorption.	Two-sample summary-level	Micronutrient	25(OH)D	Nutrition	Vitamin D 25OHD levels were measured in blood samples collected at two instances: the initial assessment visit, conducted between 2006 and 2010, and a repeat assessment visit, conducted between 2012 and 2013. The Diasorin Liason®, a chemiluminescent immunoassay (CLIA) was used for the quantitative determination of 25OHD. The assay measures total 25OHD concentration (i.e., 25OHD3 and 25OHD2)	25(OH)D; Revez 2020	40-69	Both	500210	NA	496946	NA	Authors mention 417,580 from UK Biobank (which is the number in the reference) but then also say that they used information from 79366 individuals from the SUNLIGHT consortium so it seems like the used the discovery and one of the replication cohorts	healthy subjects	European	Gut microbiome	Odoribacter	Kurilshikov 2021	Range: 4-89	both	18340	18340	NA	healthy subjects	European (78%), East-Asian (4%), Admixed (1%), "Multiethnic" (7%), Middle East (3%), Hispanic (6%), AfroAmerican (0.6%)	Authors say "correction for covariates" but full information in the Exposure_GWASs tab	HRC	R-squared of 0.01	MR-PRESSO prior to MR and then Cochran's Q and MR-Egger intercept with visualisation of funnel plots	1e-05	Discordant or ambiguous alleled SNPs were removed	Not mentioned	Not mentioned	NA	8	NA	31 loci (1431 SNPs) associated with microbial (binary and quantitative traits)	They used a lenient p-value, removed ambiguous and SNPs that had small f-statistic, small MAF, difference in effect allele frequency and discordant alleles. Also clumped so this may explain the difference in SNPs	Yes	mRnd (http://cnsgenomics.com/shiny/mRnd/)	Inverse variance weighted	MR Egger	MR-PRESSO	Maximum likelihood	Weighted median		Maximum likelihood used but not weighted mode	Authors say that they actual removed any SNPs that had a f-statistic less than 10 (as well as MAFs less than 0.01 and imputation score less than 0.8 as well as an allele frequency difference across studies of greater than 0.02)	R version3.6.0	"MR-Base"	No	No	"The threshold of statistical significance was adjusted using the Benjamini and Hochberg FDR correction. "	Not clear	"natural log transformed" 25(OH)D	Beta	0	0.02	NA	NA	NA	0.853	NA	NA	Literally only limitation mentioned was resolution - "Only taxa above the genus level were able to be evaluated, some of which were detected by the same sequences, which were limited by the classifier and sequencing depth. In addition, microbiota diversity indices were not included for analysis since they varied in distinct cohorts."	Not mentioned	Not mentioned	Not mentioned	Had to go back to the original for most but numbers were presented	Yes - they also did reverse MR of 25(OH)D on the gut microbiome	Odoribacter	25(OH)D	0	0.02	NA	NA	NA	0.853	NA	F-statistic of SNPs ≥10
1599546107	No	No	Yes	Causal relationship between gut microbiota and serum vitamin D: evidence from genetic correlation and Mendelian randomization study	2022	European Journal of Clinical Nutrition	10.1038/s41430-021-01065-3	Xiaolin Yang	Ying Wang	wangying1972@yzu.edu.cn	Department of Endocrinology, The Affiliated Hospital of Yangzhou University, Yangzhou University, Yangzhou, Jiangsu, PR China	To elucidate the causality of microbiota and vitamin D, we used linkage disequilibrium score (LDSC) regression and two-sample Mendelian randomization (MR) methods with largest genome-wide association study (GWAS) summary statistics to identify specific taxa that are linked to serum 25-hydroxyvitamin D (25(OH)D).	The gastrointestinal microbiota is emerging as an important mediator in intestinal metabolism, such as vitamin D absorption.	Two-sample summary-level	Micronutrient	25(OH)D	Nutrition	Vitamin D 25OHD levels were measured in blood samples collected at two instances: the initial assessment visit, conducted between 2006 and 2010, and a repeat assessment visit, conducted between 2012 and 2013. The Diasorin Liason®, a chemiluminescent immunoassay (CLIA) was used for the quantitative determination of 25OHD. The assay measures total 25OHD concentration (i.e., 25OHD3 and 25OHD2)	25(OH)D; Revez 2020	40-69	Both	500210	NA	496946	NA	Authors mention 417,580 from UK Biobank (which is the number in the reference) but then also say that they used information from 79366 individuals from the SUNLIGHT consortium so it seems like the used the discovery and one of the replication cohorts	healthy subjects	European	Gut microbiome	Olsenella	Kurilshikov 2021	Range: 4-89	both	18340	18340	NA	healthy subjects	European (78%), East-Asian (4%), Admixed (1%), "Multiethnic" (7%), Middle East (3%), Hispanic (6%), AfroAmerican (0.6%)	Authors say "correction for covariates" but full information in the Exposure_GWASs tab	HRC	R-squared of 0.01	MR-PRESSO prior to MR and then Cochran's Q and MR-Egger intercept with visualisation of funnel plots	1e-05	Discordant or ambiguous alleled SNPs were removed	Not mentioned	Not mentioned	NA	11	NA	31 loci (1431 SNPs) associated with microbial (binary and quantitative traits)	They used a lenient p-value, removed ambiguous and SNPs that had small f-statistic, small MAF, difference in effect allele frequency and discordant alleles. Also clumped so this may explain the difference in SNPs	Yes	mRnd (http://cnsgenomics.com/shiny/mRnd/)	Inverse variance weighted	MR Egger	MR-PRESSO	Maximum likelihood	Weighted median		Maximum likelihood used but not weighted mode	Authors say that they actual removed any SNPs that had a f-statistic less than 10 (as well as MAFs less than 0.01 and imputation score less than 0.8 as well as an allele frequency difference across studies of greater than 0.02)	R version3.6.0	"MR-Base"	No	No	"The threshold of statistical significance was adjusted using the Benjamini and Hochberg FDR correction. "	Not clear	"natural log transformed" 25(OH)D	Beta	0	0.01	NA	NA	NA	0.657	NA	NA	Literally only limitation mentioned was resolution - "Only taxa above the genus level were able to be evaluated, some of which were detected by the same sequences, which were limited by the classifier and sequencing depth. In addition, microbiota diversity indices were not included for analysis since they varied in distinct cohorts."	Not mentioned	Not mentioned	Not mentioned	Had to go back to the original for most but numbers were presented	Yes - they also did reverse MR of 25(OH)D on the gut microbiome	Olsenella	25(OH)D	0	0.01	NA	NA	NA	0.657	NA	F-statistic of SNPs ≥10
1599546107	No	No	Yes	Causal relationship between gut microbiota and serum vitamin D: evidence from genetic correlation and Mendelian randomization study	2022	European Journal of Clinical Nutrition	10.1038/s41430-021-01065-3	Xiaolin Yang	Ying Wang	wangying1972@yzu.edu.cn	Department of Endocrinology, The Affiliated Hospital of Yangzhou University, Yangzhou University, Yangzhou, Jiangsu, PR China	To elucidate the causality of microbiota and vitamin D, we used linkage disequilibrium score (LDSC) regression and two-sample Mendelian randomization (MR) methods with largest genome-wide association study (GWAS) summary statistics to identify specific taxa that are linked to serum 25-hydroxyvitamin D (25(OH)D).	The gastrointestinal microbiota is emerging as an important mediator in intestinal metabolism, such as vitamin D absorption.	Two-sample summary-level	Micronutrient	25(OH)D	Nutrition	Vitamin D 25OHD levels were measured in blood samples collected at two instances: the initial assessment visit, conducted between 2006 and 2010, and a repeat assessment visit, conducted between 2012 and 2013. The Diasorin Liason®, a chemiluminescent immunoassay (CLIA) was used for the quantitative determination of 25OHD. The assay measures total 25OHD concentration (i.e., 25OHD3 and 25OHD2)	25(OH)D; Revez 2020	40-69	Both	500210	NA	496946	NA	Authors mention 417,580 from UK Biobank (which is the number in the reference) but then also say that they used information from 79366 individuals from the SUNLIGHT consortium so it seems like the used the discovery and one of the replication cohorts	healthy subjects	European	Gut microbiome	Oscillibacter	Kurilshikov 2021	Range: 4-89	both	18340	18340	NA	healthy subjects	European (78%), East-Asian (4%), Admixed (1%), "Multiethnic" (7%), Middle East (3%), Hispanic (6%), AfroAmerican (0.6%)	Authors say "correction for covariates" but full information in the Exposure_GWASs tab	HRC	R-squared of 0.01	MR-PRESSO prior to MR and then Cochran's Q and MR-Egger intercept with visualisation of funnel plots	1e-05	Discordant or ambiguous alleled SNPs were removed	Not mentioned	Not mentioned	NA	15	NA	31 loci (1431 SNPs) associated with microbial (binary and quantitative traits)	They used a lenient p-value, removed ambiguous and SNPs that had small f-statistic, small MAF, difference in effect allele frequency and discordant alleles. Also clumped so this may explain the difference in SNPs	Yes	mRnd (http://cnsgenomics.com/shiny/mRnd/)	Inverse variance weighted	MR Egger	MR-PRESSO	Maximum likelihood	Weighted median		Maximum likelihood used but not weighted mode	Authors say that they actual removed any SNPs that had a f-statistic less than 10 (as well as MAFs less than 0.01 and imputation score less than 0.8 as well as an allele frequency difference across studies of greater than 0.02)	R version3.6.0	"MR-Base"	No	No	"The threshold of statistical significance was adjusted using the Benjamini and Hochberg FDR correction. "	Not clear	"natural log transformed" 25(OH)D	Beta	0.02	0.01	NA	NA	NA	0.042	NA	NA	Literally only limitation mentioned was resolution - "Only taxa above the genus level were able to be evaluated, some of which were detected by the same sequences, which were limited by the classifier and sequencing depth. In addition, microbiota diversity indices were not included for analysis since they varied in distinct cohorts."	Not mentioned	Not mentioned	Not mentioned	Had to go back to the original for most but numbers were presented	Yes - they also did reverse MR of 25(OH)D on the gut microbiome	Oscillibacter	25(OH)D	0.02	0.01	NA	NA	NA	0.042	NA	F-statistic of SNPs ≥10
1599546107	No	No	Yes	Causal relationship between gut microbiota and serum vitamin D: evidence from genetic correlation and Mendelian randomization study	2022	European Journal of Clinical Nutrition	10.1038/s41430-021-01065-3	Xiaolin Yang	Ying Wang	wangying1972@yzu.edu.cn	Department of Endocrinology, The Affiliated Hospital of Yangzhou University, Yangzhou University, Yangzhou, Jiangsu, PR China	To elucidate the causality of microbiota and vitamin D, we used linkage disequilibrium score (LDSC) regression and two-sample Mendelian randomization (MR) methods with largest genome-wide association study (GWAS) summary statistics to identify specific taxa that are linked to serum 25-hydroxyvitamin D (25(OH)D).	The gastrointestinal microbiota is emerging as an important mediator in intestinal metabolism, such as vitamin D absorption.	Two-sample summary-level	Micronutrient	25(OH)D	Nutrition	Vitamin D 25OHD levels were measured in blood samples collected at two instances: the initial assessment visit, conducted between 2006 and 2010, and a repeat assessment visit, conducted between 2012 and 2013. The Diasorin Liason®, a chemiluminescent immunoassay (CLIA) was used for the quantitative determination of 25OHD. The assay measures total 25OHD concentration (i.e., 25OHD3 and 25OHD2)	25(OH)D; Revez 2020	40-69	Both	500210	NA	496946	NA	Authors mention 417,580 from UK Biobank (which is the number in the reference) but then also say that they used information from 79366 individuals from the SUNLIGHT consortium so it seems like the used the discovery and one of the replication cohorts	healthy subjects	European	Gut microbiome	Oscillospira	Kurilshikov 2021	Range: 4-89	both	18340	18340	NA	healthy subjects	European (78%), East-Asian (4%), Admixed (1%), "Multiethnic" (7%), Middle East (3%), Hispanic (6%), AfroAmerican (0.6%)	Authors say "correction for covariates" but full information in the Exposure_GWASs tab	HRC	R-squared of 0.01	MR-PRESSO prior to MR and then Cochran's Q and MR-Egger intercept with visualisation of funnel plots	1e-05	Discordant or ambiguous alleled SNPs were removed	Not mentioned	Not mentioned	NA	8	NA	31 loci (1431 SNPs) associated with microbial (binary and quantitative traits)	They used a lenient p-value, removed ambiguous and SNPs that had small f-statistic, small MAF, difference in effect allele frequency and discordant alleles. Also clumped so this may explain the difference in SNPs	Yes	mRnd (http://cnsgenomics.com/shiny/mRnd/)	Inverse variance weighted	MR Egger	MR-PRESSO	Maximum likelihood	Weighted median		Maximum likelihood used but not weighted mode	Authors say that they actual removed any SNPs that had a f-statistic less than 10 (as well as MAFs less than 0.01 and imputation score less than 0.8 as well as an allele frequency difference across studies of greater than 0.02)	R version3.6.0	"MR-Base"	No	No	"The threshold of statistical significance was adjusted using the Benjamini and Hochberg FDR correction. "	Not clear	"natural log transformed" 25(OH)D	Beta	-0.01	0.01	NA	NA	NA	0.646	NA	NA	Literally only limitation mentioned was resolution - "Only taxa above the genus level were able to be evaluated, some of which were detected by the same sequences, which were limited by the classifier and sequencing depth. In addition, microbiota diversity indices were not included for analysis since they varied in distinct cohorts."	Not mentioned	Not mentioned	Not mentioned	Had to go back to the original for most but numbers were presented	Yes - they also did reverse MR of 25(OH)D on the gut microbiome	Oscillospira	25(OH)D	-0.01	0.01	NA	NA	NA	0.646	NA	F-statistic of SNPs ≥10
1599546107	No	No	Yes	Causal relationship between gut microbiota and serum vitamin D: evidence from genetic correlation and Mendelian randomization study	2022	European Journal of Clinical Nutrition	10.1038/s41430-021-01065-3	Xiaolin Yang	Ying Wang	wangying1972@yzu.edu.cn	Department of Endocrinology, The Affiliated Hospital of Yangzhou University, Yangzhou University, Yangzhou, Jiangsu, PR China	To elucidate the causality of microbiota and vitamin D, we used linkage disequilibrium score (LDSC) regression and two-sample Mendelian randomization (MR) methods with largest genome-wide association study (GWAS) summary statistics to identify specific taxa that are linked to serum 25-hydroxyvitamin D (25(OH)D).	The gastrointestinal microbiota is emerging as an important mediator in intestinal metabolism, such as vitamin D absorption.	Two-sample summary-level	Micronutrient	25(OH)D	Nutrition	Vitamin D 25OHD levels were measured in blood samples collected at two instances: the initial assessment visit, conducted between 2006 and 2010, and a repeat assessment visit, conducted between 2012 and 2013. The Diasorin Liason®, a chemiluminescent immunoassay (CLIA) was used for the quantitative determination of 25OHD. The assay measures total 25OHD concentration (i.e., 25OHD3 and 25OHD2)	25(OH)D; Revez 2020	40-69	Both	500210	NA	496946	NA	Authors mention 417,580 from UK Biobank (which is the number in the reference) but then also say that they used information from 79366 individuals from the SUNLIGHT consortium so it seems like the used the discovery and one of the replication cohorts	healthy subjects	European	Gut microbiome	Oxalobacter	Kurilshikov 2021	Range: 4-89	both	18340	18340	NA	healthy subjects	European (78%), East-Asian (4%), Admixed (1%), "Multiethnic" (7%), Middle East (3%), Hispanic (6%), AfroAmerican (0.6%)	Authors say "correction for covariates" but full information in the Exposure_GWASs tab	HRC	R-squared of 0.01	MR-PRESSO prior to MR and then Cochran's Q and MR-Egger intercept with visualisation of funnel plots	1e-05	Discordant or ambiguous alleled SNPs were removed	Not mentioned	Not mentioned	NA	11	NA	31 loci (1431 SNPs) associated with microbial (binary and quantitative traits)	They used a lenient p-value, removed ambiguous and SNPs that had small f-statistic, small MAF, difference in effect allele frequency and discordant alleles. Also clumped so this may explain the difference in SNPs	Yes	mRnd (http://cnsgenomics.com/shiny/mRnd/)	Inverse variance weighted	MR Egger	MR-PRESSO	Maximum likelihood	Weighted median		Maximum likelihood used but not weighted mode	Authors say that they actual removed any SNPs that had a f-statistic less than 10 (as well as MAFs less than 0.01 and imputation score less than 0.8 as well as an allele frequency difference across studies of greater than 0.02)	R version3.6.0	"MR-Base"	No	No	"The threshold of statistical significance was adjusted using the Benjamini and Hochberg FDR correction. "	Not clear	"natural log transformed" 25(OH)D	Beta	-0.01	0.01	NA	NA	NA	0.261	NA	NA	Literally only limitation mentioned was resolution - "Only taxa above the genus level were able to be evaluated, some of which were detected by the same sequences, which were limited by the classifier and sequencing depth. In addition, microbiota diversity indices were not included for analysis since they varied in distinct cohorts."	Not mentioned	Not mentioned	Not mentioned	Had to go back to the original for most but numbers were presented	Yes - they also did reverse MR of 25(OH)D on the gut microbiome	Oxalobacter	25(OH)D	-0.01	0.01	NA	NA	NA	0.261	NA	F-statistic of SNPs ≥10
1599546107	No	No	Yes	Causal relationship between gut microbiota and serum vitamin D: evidence from genetic correlation and Mendelian randomization study	2022	European Journal of Clinical Nutrition	10.1038/s41430-021-01065-3	Xiaolin Yang	Ying Wang	wangying1972@yzu.edu.cn	Department of Endocrinology, The Affiliated Hospital of Yangzhou University, Yangzhou University, Yangzhou, Jiangsu, PR China	To elucidate the causality of microbiota and vitamin D, we used linkage disequilibrium score (LDSC) regression and two-sample Mendelian randomization (MR) methods with largest genome-wide association study (GWAS) summary statistics to identify specific taxa that are linked to serum 25-hydroxyvitamin D (25(OH)D).	The gastrointestinal microbiota is emerging as an important mediator in intestinal metabolism, such as vitamin D absorption.	Two-sample summary-level	Micronutrient	25(OH)D	Nutrition	Vitamin D 25OHD levels were measured in blood samples collected at two instances: the initial assessment visit, conducted between 2006 and 2010, and a repeat assessment visit, conducted between 2012 and 2013. The Diasorin Liason®, a chemiluminescent immunoassay (CLIA) was used for the quantitative determination of 25OHD. The assay measures total 25OHD concentration (i.e., 25OHD3 and 25OHD2)	25(OH)D; Revez 2020	40-69	Both	500210	NA	496946	NA	Authors mention 417,580 from UK Biobank (which is the number in the reference) but then also say that they used information from 79366 individuals from the SUNLIGHT consortium so it seems like the used the discovery and one of the replication cohorts	healthy subjects	European	Gut microbiome	Oxalobacteraceae	Kurilshikov 2021	Range: 4-89	both	18340	18340	NA	healthy subjects	European (78%), East-Asian (4%), Admixed (1%), "Multiethnic" (7%), Middle East (3%), Hispanic (6%), AfroAmerican (0.6%)	Authors say "correction for covariates" but full information in the Exposure_GWASs tab	HRC	R-squared of 0.01	MR-PRESSO prior to MR and then Cochran's Q and MR-Egger intercept with visualisation of funnel plots	1e-05	Discordant or ambiguous alleled SNPs were removed	Not mentioned	Not mentioned	NA	12	NA	31 loci (1431 SNPs) associated with microbial (binary and quantitative traits)	They used a lenient p-value, removed ambiguous and SNPs that had small f-statistic, small MAF, difference in effect allele frequency and discordant alleles. Also clumped so this may explain the difference in SNPs	Yes	mRnd (http://cnsgenomics.com/shiny/mRnd/)	Inverse variance weighted	MR Egger	MR-PRESSO	Maximum likelihood	Weighted median		Maximum likelihood used but not weighted mode	Authors say that they actual removed any SNPs that had a f-statistic less than 10 (as well as MAFs less than 0.01 and imputation score less than 0.8 as well as an allele frequency difference across studies of greater than 0.02)	R version3.6.0	"MR-Base"	No	No	"The threshold of statistical significance was adjusted using the Benjamini and Hochberg FDR correction. "	Not clear	"natural log transformed" 25(OH)D	Beta	-0.01	0.01	NA	NA	NA	0.254	NA	NA	Literally only limitation mentioned was resolution - "Only taxa above the genus level were able to be evaluated, some of which were detected by the same sequences, which were limited by the classifier and sequencing depth. In addition, microbiota diversity indices were not included for analysis since they varied in distinct cohorts."	Not mentioned	Not mentioned	Not mentioned	Had to go back to the original for most but numbers were presented	Yes - they also did reverse MR of 25(OH)D on the gut microbiome	Oxalobacteraceae	25(OH)D	-0.01	0.01	NA	NA	NA	0.254	NA	F-statistic of SNPs ≥10
1599546107	No	No	Yes	Causal relationship between gut microbiota and serum vitamin D: evidence from genetic correlation and Mendelian randomization study	2022	European Journal of Clinical Nutrition	10.1038/s41430-021-01065-3	Xiaolin Yang	Ying Wang	wangying1972@yzu.edu.cn	Department of Endocrinology, The Affiliated Hospital of Yangzhou University, Yangzhou University, Yangzhou, Jiangsu, PR China	To elucidate the causality of microbiota and vitamin D, we used linkage disequilibrium score (LDSC) regression and two-sample Mendelian randomization (MR) methods with largest genome-wide association study (GWAS) summary statistics to identify specific taxa that are linked to serum 25-hydroxyvitamin D (25(OH)D).	The gastrointestinal microbiota is emerging as an important mediator in intestinal metabolism, such as vitamin D absorption.	Two-sample summary-level	Micronutrient	25(OH)D	Nutrition	Vitamin D 25OHD levels were measured in blood samples collected at two instances: the initial assessment visit, conducted between 2006 and 2010, and a repeat assessment visit, conducted between 2012 and 2013. The Diasorin Liason®, a chemiluminescent immunoassay (CLIA) was used for the quantitative determination of 25OHD. The assay measures total 25OHD concentration (i.e., 25OHD3 and 25OHD2)	25(OH)D; Revez 2020	40-69	Both	500210	NA	496946	NA	Authors mention 417,580 from UK Biobank (which is the number in the reference) but then also say that they used information from 79366 individuals from the SUNLIGHT consortium so it seems like the used the discovery and one of the replication cohorts	healthy subjects	European	Gut microbiome	Parabacteroides	Kurilshikov 2021	Range: 4-89	both	18340	18340	NA	healthy subjects	European (78%), East-Asian (4%), Admixed (1%), "Multiethnic" (7%), Middle East (3%), Hispanic (6%), AfroAmerican (0.6%)	Authors say "correction for covariates" but full information in the Exposure_GWASs tab	HRC	R-squared of 0.01	MR-PRESSO prior to MR and then Cochran's Q and MR-Egger intercept with visualisation of funnel plots	1e-05	Discordant or ambiguous alleled SNPs were removed	Not mentioned	Not mentioned	NA	6	NA	31 loci (1431 SNPs) associated with microbial (binary and quantitative traits)	They used a lenient p-value, removed ambiguous and SNPs that had small f-statistic, small MAF, difference in effect allele frequency and discordant alleles. Also clumped so this may explain the difference in SNPs	Yes	mRnd (http://cnsgenomics.com/shiny/mRnd/)	Inverse variance weighted	MR Egger	MR-PRESSO	Maximum likelihood	Weighted median		Maximum likelihood used but not weighted mode	Authors say that they actual removed any SNPs that had a f-statistic less than 10 (as well as MAFs less than 0.01 and imputation score less than 0.8 as well as an allele frequency difference across studies of greater than 0.02)	R version3.6.0	"MR-Base"	No	No	"The threshold of statistical significance was adjusted using the Benjamini and Hochberg FDR correction. "	Not clear	"natural log transformed" 25(OH)D	Beta	0	0.02	NA	NA	NA	0.911	NA	NA	Literally only limitation mentioned was resolution - "Only taxa above the genus level were able to be evaluated, some of which were detected by the same sequences, which were limited by the classifier and sequencing depth. In addition, microbiota diversity indices were not included for analysis since they varied in distinct cohorts."	Not mentioned	Not mentioned	Not mentioned	Had to go back to the original for most but numbers were presented	Yes - they also did reverse MR of 25(OH)D on the gut microbiome	Parabacteroides	25(OH)D	0	0.02	NA	NA	NA	0.911	NA	F-statistic of SNPs ≥10
1599546107	No	No	Yes	Causal relationship between gut microbiota and serum vitamin D: evidence from genetic correlation and Mendelian randomization study	2022	European Journal of Clinical Nutrition	10.1038/s41430-021-01065-3	Xiaolin Yang	Ying Wang	wangying1972@yzu.edu.cn	Department of Endocrinology, The Affiliated Hospital of Yangzhou University, Yangzhou University, Yangzhou, Jiangsu, PR China	To elucidate the causality of microbiota and vitamin D, we used linkage disequilibrium score (LDSC) regression and two-sample Mendelian randomization (MR) methods with largest genome-wide association study (GWAS) summary statistics to identify specific taxa that are linked to serum 25-hydroxyvitamin D (25(OH)D).	The gastrointestinal microbiota is emerging as an important mediator in intestinal metabolism, such as vitamin D absorption.	Two-sample summary-level	Micronutrient	25(OH)D	Nutrition	Vitamin D 25OHD levels were measured in blood samples collected at two instances: the initial assessment visit, conducted between 2006 and 2010, and a repeat assessment visit, conducted between 2012 and 2013. The Diasorin Liason®, a chemiluminescent immunoassay (CLIA) was used for the quantitative determination of 25OHD. The assay measures total 25OHD concentration (i.e., 25OHD3 and 25OHD2)	25(OH)D; Revez 2020	40-69	Both	500210	NA	496946	NA	Authors mention 417,580 from UK Biobank (which is the number in the reference) but then also say that they used information from 79366 individuals from the SUNLIGHT consortium so it seems like the used the discovery and one of the replication cohorts	healthy subjects	European	Gut microbiome	Paraprevotella	Kurilshikov 2021	Range: 4-89	both	18340	18340	NA	healthy subjects	European (78%), East-Asian (4%), Admixed (1%), "Multiethnic" (7%), Middle East (3%), Hispanic (6%), AfroAmerican (0.6%)	Authors say "correction for covariates" but full information in the Exposure_GWASs tab	HRC	R-squared of 0.01	MR-PRESSO prior to MR and then Cochran's Q and MR-Egger intercept with visualisation of funnel plots	1e-05	Discordant or ambiguous alleled SNPs were removed	Not mentioned	Not mentioned	NA	13	NA	31 loci (1431 SNPs) associated with microbial (binary and quantitative traits)	They used a lenient p-value, removed ambiguous and SNPs that had small f-statistic, small MAF, difference in effect allele frequency and discordant alleles. Also clumped so this may explain the difference in SNPs	Yes	mRnd (http://cnsgenomics.com/shiny/mRnd/)	Inverse variance weighted	MR Egger	MR-PRESSO	Maximum likelihood	Weighted median		Maximum likelihood used but not weighted mode	Authors say that they actual removed any SNPs that had a f-statistic less than 10 (as well as MAFs less than 0.01 and imputation score less than 0.8 as well as an allele frequency difference across studies of greater than 0.02)	R version3.6.0	"MR-Base"	No	No	"The threshold of statistical significance was adjusted using the Benjamini and Hochberg FDR correction. "	Not clear	"natural log transformed" 25(OH)D	Beta	0.01	0.01	NA	NA	NA	0.123	NA	NA	Literally only limitation mentioned was resolution - "Only taxa above the genus level were able to be evaluated, some of which were detected by the same sequences, which were limited by the classifier and sequencing depth. In addition, microbiota diversity indices were not included for analysis since they varied in distinct cohorts."	Not mentioned	Not mentioned	Not mentioned	Had to go back to the original for most but numbers were presented	Yes - they also did reverse MR of 25(OH)D on the gut microbiome	Paraprevotella	25(OH)D	0.01	0.01	NA	NA	NA	0.123	NA	F-statistic of SNPs ≥10
1599546107	No	No	Yes	Causal relationship between gut microbiota and serum vitamin D: evidence from genetic correlation and Mendelian randomization study	2022	European Journal of Clinical Nutrition	10.1038/s41430-021-01065-3	Xiaolin Yang	Ying Wang	wangying1972@yzu.edu.cn	Department of Endocrinology, The Affiliated Hospital of Yangzhou University, Yangzhou University, Yangzhou, Jiangsu, PR China	To elucidate the causality of microbiota and vitamin D, we used linkage disequilibrium score (LDSC) regression and two-sample Mendelian randomization (MR) methods with largest genome-wide association study (GWAS) summary statistics to identify specific taxa that are linked to serum 25-hydroxyvitamin D (25(OH)D).	The gastrointestinal microbiota is emerging as an important mediator in intestinal metabolism, such as vitamin D absorption.	Two-sample summary-level	Micronutrient	25(OH)D	Nutrition	Vitamin D 25OHD levels were measured in blood samples collected at two instances: the initial assessment visit, conducted between 2006 and 2010, and a repeat assessment visit, conducted between 2012 and 2013. The Diasorin Liason®, a chemiluminescent immunoassay (CLIA) was used for the quantitative determination of 25OHD. The assay measures total 25OHD concentration (i.e., 25OHD3 and 25OHD2)	25(OH)D; Revez 2020	40-69	Both	500210	NA	496946	NA	Authors mention 417,580 from UK Biobank (which is the number in the reference) but then also say that they used information from 79366 individuals from the SUNLIGHT consortium so it seems like the used the discovery and one of the replication cohorts	healthy subjects	European	Gut microbiome	Parasutterella	Kurilshikov 2021	Range: 4-89	both	18340	18340	NA	healthy subjects	European (78%), East-Asian (4%), Admixed (1%), "Multiethnic" (7%), Middle East (3%), Hispanic (6%), AfroAmerican (0.6%)	Authors say "correction for covariates" but full information in the Exposure_GWASs tab	HRC	R-squared of 0.01	MR-PRESSO prior to MR and then Cochran's Q and MR-Egger intercept with visualisation of funnel plots	1e-05	Discordant or ambiguous alleled SNPs were removed	Not mentioned	Not mentioned	NA	15	NA	31 loci (1431 SNPs) associated with microbial (binary and quantitative traits)	They used a lenient p-value, removed ambiguous and SNPs that had small f-statistic, small MAF, difference in effect allele frequency and discordant alleles. Also clumped so this may explain the difference in SNPs	Yes	mRnd (http://cnsgenomics.com/shiny/mRnd/)	Inverse variance weighted	MR Egger	MR-PRESSO	Maximum likelihood	Weighted median		Maximum likelihood used but not weighted mode	Authors say that they actual removed any SNPs that had a f-statistic less than 10 (as well as MAFs less than 0.01 and imputation score less than 0.8 as well as an allele frequency difference across studies of greater than 0.02)	R version3.6.0	"MR-Base"	No	No	"The threshold of statistical significance was adjusted using the Benjamini and Hochberg FDR correction. "	Not clear	"natural log transformed" 25(OH)D	Beta	-0.02	0.01	NA	NA	NA	0.0257	NA	NA	Literally only limitation mentioned was resolution - "Only taxa above the genus level were able to be evaluated, some of which were detected by the same sequences, which were limited by the classifier and sequencing depth. In addition, microbiota diversity indices were not included for analysis since they varied in distinct cohorts."	Not mentioned	Not mentioned	Not mentioned	Had to go back to the original for most but numbers were presented	Yes - they also did reverse MR of 25(OH)D on the gut microbiome	Parasutterella	25(OH)D	-0.02	0.01	NA	NA	NA	0.0257	NA	F-statistic of SNPs ≥10
1599546107	No	No	Yes	Causal relationship between gut microbiota and serum vitamin D: evidence from genetic correlation and Mendelian randomization study	2022	European Journal of Clinical Nutrition	10.1038/s41430-021-01065-3	Xiaolin Yang	Ying Wang	wangying1972@yzu.edu.cn	Department of Endocrinology, The Affiliated Hospital of Yangzhou University, Yangzhou University, Yangzhou, Jiangsu, PR China	To elucidate the causality of microbiota and vitamin D, we used linkage disequilibrium score (LDSC) regression and two-sample Mendelian randomization (MR) methods with largest genome-wide association study (GWAS) summary statistics to identify specific taxa that are linked to serum 25-hydroxyvitamin D (25(OH)D).	The gastrointestinal microbiota is emerging as an important mediator in intestinal metabolism, such as vitamin D absorption.	Two-sample summary-level	Micronutrient	25(OH)D	Nutrition	Vitamin D 25OHD levels were measured in blood samples collected at two instances: the initial assessment visit, conducted between 2006 and 2010, and a repeat assessment visit, conducted between 2012 and 2013. The Diasorin Liason®, a chemiluminescent immunoassay (CLIA) was used for the quantitative determination of 25OHD. The assay measures total 25OHD concentration (i.e., 25OHD3 and 25OHD2)	25(OH)D; Revez 2020	40-69	Both	500210	NA	496946	NA	Authors mention 417,580 from UK Biobank (which is the number in the reference) but then also say that they used information from 79366 individuals from the SUNLIGHT consortium so it seems like the used the discovery and one of the replication cohorts	healthy subjects	European	Gut microbiome	Pasteurellaceae	Kurilshikov 2021	Range: 4-89	both	18340	18340	NA	healthy subjects	European (78%), East-Asian (4%), Admixed (1%), "Multiethnic" (7%), Middle East (3%), Hispanic (6%), AfroAmerican (0.6%)	Authors say "correction for covariates" but full information in the Exposure_GWASs tab	HRC	R-squared of 0.01	MR-PRESSO prior to MR and then Cochran's Q and MR-Egger intercept with visualisation of funnel plots	1e-05	Discordant or ambiguous alleled SNPs were removed	Not mentioned	Not mentioned	NA	15	NA	31 loci (1431 SNPs) associated with microbial (binary and quantitative traits)	They used a lenient p-value, removed ambiguous and SNPs that had small f-statistic, small MAF, difference in effect allele frequency and discordant alleles. Also clumped so this may explain the difference in SNPs	Yes	mRnd (http://cnsgenomics.com/shiny/mRnd/)	Inverse variance weighted	MR Egger	MR-PRESSO	Maximum likelihood	Weighted median		Maximum likelihood used but not weighted mode	Authors say that they actual removed any SNPs that had a f-statistic less than 10 (as well as MAFs less than 0.01 and imputation score less than 0.8 as well as an allele frequency difference across studies of greater than 0.02)	R version3.6.0	"MR-Base"	No	No	"The threshold of statistical significance was adjusted using the Benjamini and Hochberg FDR correction. "	Not clear	"natural log transformed" 25(OH)D	Beta	0	0.01	NA	NA	NA	0.913	NA	NA	Literally only limitation mentioned was resolution - "Only taxa above the genus level were able to be evaluated, some of which were detected by the same sequences, which were limited by the classifier and sequencing depth. In addition, microbiota diversity indices were not included for analysis since they varied in distinct cohorts."	Not mentioned	Not mentioned	Not mentioned	Had to go back to the original for most but numbers were presented	Yes - they also did reverse MR of 25(OH)D on the gut microbiome	Pasteurellaceae	25(OH)D	0	0.01	NA	NA	NA	0.913	NA	F-statistic of SNPs ≥10
1599546107	No	No	Yes	Causal relationship between gut microbiota and serum vitamin D: evidence from genetic correlation and Mendelian randomization study	2022	European Journal of Clinical Nutrition	10.1038/s41430-021-01065-3	Xiaolin Yang	Ying Wang	wangying1972@yzu.edu.cn	Department of Endocrinology, The Affiliated Hospital of Yangzhou University, Yangzhou University, Yangzhou, Jiangsu, PR China	To elucidate the causality of microbiota and vitamin D, we used linkage disequilibrium score (LDSC) regression and two-sample Mendelian randomization (MR) methods with largest genome-wide association study (GWAS) summary statistics to identify specific taxa that are linked to serum 25-hydroxyvitamin D (25(OH)D).	The gastrointestinal microbiota is emerging as an important mediator in intestinal metabolism, such as vitamin D absorption.	Two-sample summary-level	Micronutrient	25(OH)D	Nutrition	Vitamin D 25OHD levels were measured in blood samples collected at two instances: the initial assessment visit, conducted between 2006 and 2010, and a repeat assessment visit, conducted between 2012 and 2013. The Diasorin Liason®, a chemiluminescent immunoassay (CLIA) was used for the quantitative determination of 25OHD. The assay measures total 25OHD concentration (i.e., 25OHD3 and 25OHD2)	25(OH)D; Revez 2020	40-69	Both	500210	NA	496946	NA	Authors mention 417,580 from UK Biobank (which is the number in the reference) but then also say that they used information from 79366 individuals from the SUNLIGHT consortium so it seems like the used the discovery and one of the replication cohorts	healthy subjects	European	Gut microbiome	Pasteurellales	Kurilshikov 2021	Range: 4-89	both	18340	18340	NA	healthy subjects	European (78%), East-Asian (4%), Admixed (1%), "Multiethnic" (7%), Middle East (3%), Hispanic (6%), AfroAmerican (0.6%)	Authors say "correction for covariates" but full information in the Exposure_GWASs tab	HRC	R-squared of 0.01	MR-PRESSO prior to MR and then Cochran's Q and MR-Egger intercept with visualisation of funnel plots	1e-05	Discordant or ambiguous alleled SNPs were removed	Not mentioned	Not mentioned	NA	15	NA	31 loci (1431 SNPs) associated with microbial (binary and quantitative traits)	They used a lenient p-value, removed ambiguous and SNPs that had small f-statistic, small MAF, difference in effect allele frequency and discordant alleles. Also clumped so this may explain the difference in SNPs	Yes	mRnd (http://cnsgenomics.com/shiny/mRnd/)	Inverse variance weighted	MR Egger	MR-PRESSO	Maximum likelihood	Weighted median		Maximum likelihood used but not weighted mode	Authors say that they actual removed any SNPs that had a f-statistic less than 10 (as well as MAFs less than 0.01 and imputation score less than 0.8 as well as an allele frequency difference across studies of greater than 0.02)	R version3.6.0	"MR-Base"	No	No	"The threshold of statistical significance was adjusted using the Benjamini and Hochberg FDR correction. "	Not clear	"natural log transformed" 25(OH)D	Beta	0	0.01	NA	NA	NA	0.913	NA	NA	Literally only limitation mentioned was resolution - "Only taxa above the genus level were able to be evaluated, some of which were detected by the same sequences, which were limited by the classifier and sequencing depth. In addition, microbiota diversity indices were not included for analysis since they varied in distinct cohorts."	Not mentioned	Not mentioned	Not mentioned	Had to go back to the original for most but numbers were presented	Yes - they also did reverse MR of 25(OH)D on the gut microbiome	Pasteurellales	25(OH)D	0	0.01	NA	NA	NA	0.913	NA	F-statistic of SNPs ≥10
1599546107	No	No	Yes	Causal relationship between gut microbiota and serum vitamin D: evidence from genetic correlation and Mendelian randomization study	2022	European Journal of Clinical Nutrition	10.1038/s41430-021-01065-3	Xiaolin Yang	Ying Wang	wangying1972@yzu.edu.cn	Department of Endocrinology, The Affiliated Hospital of Yangzhou University, Yangzhou University, Yangzhou, Jiangsu, PR China	To elucidate the causality of microbiota and vitamin D, we used linkage disequilibrium score (LDSC) regression and two-sample Mendelian randomization (MR) methods with largest genome-wide association study (GWAS) summary statistics to identify specific taxa that are linked to serum 25-hydroxyvitamin D (25(OH)D).	The gastrointestinal microbiota is emerging as an important mediator in intestinal metabolism, such as vitamin D absorption.	Two-sample summary-level	Micronutrient	25(OH)D	Nutrition	Vitamin D 25OHD levels were measured in blood samples collected at two instances: the initial assessment visit, conducted between 2006 and 2010, and a repeat assessment visit, conducted between 2012 and 2013. The Diasorin Liason®, a chemiluminescent immunoassay (CLIA) was used for the quantitative determination of 25OHD. The assay measures total 25OHD concentration (i.e., 25OHD3 and 25OHD2)	25(OH)D; Revez 2020	40-69	Both	500210	NA	496946	NA	Authors mention 417,580 from UK Biobank (which is the number in the reference) but then also say that they used information from 79366 individuals from the SUNLIGHT consortium so it seems like the used the discovery and one of the replication cohorts	healthy subjects	European	Gut microbiome	Peptococcaceae	Kurilshikov 2021	Range: 4-89	both	18340	18340	NA	healthy subjects	European (78%), East-Asian (4%), Admixed (1%), "Multiethnic" (7%), Middle East (3%), Hispanic (6%), AfroAmerican (0.6%)	Authors say "correction for covariates" but full information in the Exposure_GWASs tab	HRC	R-squared of 0.01	MR-PRESSO prior to MR and then Cochran's Q and MR-Egger intercept with visualisation of funnel plots	1e-05	Discordant or ambiguous alleled SNPs were removed	Not mentioned	Not mentioned	NA	9	NA	31 loci (1431 SNPs) associated with microbial (binary and quantitative traits)	They used a lenient p-value, removed ambiguous and SNPs that had small f-statistic, small MAF, difference in effect allele frequency and discordant alleles. Also clumped so this may explain the difference in SNPs	Yes	mRnd (http://cnsgenomics.com/shiny/mRnd/)	Inverse variance weighted	MR Egger	MR-PRESSO	Maximum likelihood	Weighted median		Maximum likelihood used but not weighted mode	Authors say that they actual removed any SNPs that had a f-statistic less than 10 (as well as MAFs less than 0.01 and imputation score less than 0.8 as well as an allele frequency difference across studies of greater than 0.02)	R version3.6.0	"MR-Base"	No	No	"The threshold of statistical significance was adjusted using the Benjamini and Hochberg FDR correction. "	Not clear	"natural log transformed" 25(OH)D	Beta	0	0.01	NA	NA	NA	0.85	NA	NA	Literally only limitation mentioned was resolution - "Only taxa above the genus level were able to be evaluated, some of which were detected by the same sequences, which were limited by the classifier and sequencing depth. In addition, microbiota diversity indices were not included for analysis since they varied in distinct cohorts."	Not mentioned	Not mentioned	Not mentioned	Had to go back to the original for most but numbers were presented	Yes - they also did reverse MR of 25(OH)D on the gut microbiome	Peptococcaceae	25(OH)D	0	0.01	NA	NA	NA	0.85	NA	F-statistic of SNPs ≥10
1599546107	No	No	Yes	Causal relationship between gut microbiota and serum vitamin D: evidence from genetic correlation and Mendelian randomization study	2022	European Journal of Clinical Nutrition	10.1038/s41430-021-01065-3	Xiaolin Yang	Ying Wang	wangying1972@yzu.edu.cn	Department of Endocrinology, The Affiliated Hospital of Yangzhou University, Yangzhou University, Yangzhou, Jiangsu, PR China	To elucidate the causality of microbiota and vitamin D, we used linkage disequilibrium score (LDSC) regression and two-sample Mendelian randomization (MR) methods with largest genome-wide association study (GWAS) summary statistics to identify specific taxa that are linked to serum 25-hydroxyvitamin D (25(OH)D).	The gastrointestinal microbiota is emerging as an important mediator in intestinal metabolism, such as vitamin D absorption.	Two-sample summary-level	Micronutrient	25(OH)D	Nutrition	Vitamin D 25OHD levels were measured in blood samples collected at two instances: the initial assessment visit, conducted between 2006 and 2010, and a repeat assessment visit, conducted between 2012 and 2013. The Diasorin Liason®, a chemiluminescent immunoassay (CLIA) was used for the quantitative determination of 25OHD. The assay measures total 25OHD concentration (i.e., 25OHD3 and 25OHD2)	25(OH)D; Revez 2020	40-69	Both	500210	NA	496946	NA	Authors mention 417,580 from UK Biobank (which is the number in the reference) but then also say that they used information from 79366 individuals from the SUNLIGHT consortium so it seems like the used the discovery and one of the replication cohorts	healthy subjects	European	Gut microbiome	Peptococcus	Kurilshikov 2021	Range: 4-89	both	18340	18340	NA	healthy subjects	European (78%), East-Asian (4%), Admixed (1%), "Multiethnic" (7%), Middle East (3%), Hispanic (6%), AfroAmerican (0.6%)	Authors say "correction for covariates" but full information in the Exposure_GWASs tab	HRC	R-squared of 0.01	MR-PRESSO prior to MR and then Cochran's Q and MR-Egger intercept with visualisation of funnel plots	1e-05	Discordant or ambiguous alleled SNPs were removed	Not mentioned	Not mentioned	NA	17	NA	31 loci (1431 SNPs) associated with microbial (binary and quantitative traits)	They used a lenient p-value, removed ambiguous and SNPs that had small f-statistic, small MAF, difference in effect allele frequency and discordant alleles. Also clumped so this may explain the difference in SNPs	Yes	mRnd (http://cnsgenomics.com/shiny/mRnd/)	Inverse variance weighted	MR Egger	MR-PRESSO	Maximum likelihood	Weighted median		Maximum likelihood used but not weighted mode	Authors say that they actual removed any SNPs that had a f-statistic less than 10 (as well as MAFs less than 0.01 and imputation score less than 0.8 as well as an allele frequency difference across studies of greater than 0.02)	R version3.6.0	"MR-Base"	No	No	"The threshold of statistical significance was adjusted using the Benjamini and Hochberg FDR correction. "	Not clear	"natural log transformed" 25(OH)D	Beta	0	0.01	NA	NA	NA	0.429	NA	NA	Literally only limitation mentioned was resolution - "Only taxa above the genus level were able to be evaluated, some of which were detected by the same sequences, which were limited by the classifier and sequencing depth. In addition, microbiota diversity indices were not included for analysis since they varied in distinct cohorts."	Not mentioned	Not mentioned	Not mentioned	Had to go back to the original for most but numbers were presented	Yes - they also did reverse MR of 25(OH)D on the gut microbiome	Peptococcus	25(OH)D	0	0.01	NA	NA	NA	0.429	NA	F-statistic of SNPs ≥10
1599546107	No	No	Yes	Causal relationship between gut microbiota and serum vitamin D: evidence from genetic correlation and Mendelian randomization study	2022	European Journal of Clinical Nutrition	10.1038/s41430-021-01065-3	Xiaolin Yang	Ying Wang	wangying1972@yzu.edu.cn	Department of Endocrinology, The Affiliated Hospital of Yangzhou University, Yangzhou University, Yangzhou, Jiangsu, PR China	To elucidate the causality of microbiota and vitamin D, we used linkage disequilibrium score (LDSC) regression and two-sample Mendelian randomization (MR) methods with largest genome-wide association study (GWAS) summary statistics to identify specific taxa that are linked to serum 25-hydroxyvitamin D (25(OH)D).	The gastrointestinal microbiota is emerging as an important mediator in intestinal metabolism, such as vitamin D absorption.	Two-sample summary-level	Micronutrient	25(OH)D	Nutrition	Vitamin D 25OHD levels were measured in blood samples collected at two instances: the initial assessment visit, conducted between 2006 and 2010, and a repeat assessment visit, conducted between 2012 and 2013. The Diasorin Liason®, a chemiluminescent immunoassay (CLIA) was used for the quantitative determination of 25OHD. The assay measures total 25OHD concentration (i.e., 25OHD3 and 25OHD2)	25(OH)D; Revez 2020	40-69	Both	500210	NA	496946	NA	Authors mention 417,580 from UK Biobank (which is the number in the reference) but then also say that they used information from 79366 individuals from the SUNLIGHT consortium so it seems like the used the discovery and one of the replication cohorts	healthy subjects	European	Gut microbiome	Peptostreptococcaceae	Kurilshikov 2021	Range: 4-89	both	18340	18340	NA	healthy subjects	European (78%), East-Asian (4%), Admixed (1%), "Multiethnic" (7%), Middle East (3%), Hispanic (6%), AfroAmerican (0.6%)	Authors say "correction for covariates" but full information in the Exposure_GWASs tab	HRC	R-squared of 0.01	MR-PRESSO prior to MR and then Cochran's Q and MR-Egger intercept with visualisation of funnel plots	1e-05	Discordant or ambiguous alleled SNPs were removed	Not mentioned	Not mentioned	NA	14	NA	31 loci (1431 SNPs) associated with microbial (binary and quantitative traits)	They used a lenient p-value, removed ambiguous and SNPs that had small f-statistic, small MAF, difference in effect allele frequency and discordant alleles. Also clumped so this may explain the difference in SNPs	Yes	mRnd (http://cnsgenomics.com/shiny/mRnd/)	Inverse variance weighted	MR Egger	MR-PRESSO	Maximum likelihood	Weighted median		Maximum likelihood used but not weighted mode	Authors say that they actual removed any SNPs that had a f-statistic less than 10 (as well as MAFs less than 0.01 and imputation score less than 0.8 as well as an allele frequency difference across studies of greater than 0.02)	R version3.6.0	"MR-Base"	No	No	"The threshold of statistical significance was adjusted using the Benjamini and Hochberg FDR correction. "	Not clear	"natural log transformed" 25(OH)D	Beta	0.01	0.01	NA	NA	NA	0.461	NA	NA	Literally only limitation mentioned was resolution - "Only taxa above the genus level were able to be evaluated, some of which were detected by the same sequences, which were limited by the classifier and sequencing depth. In addition, microbiota diversity indices were not included for analysis since they varied in distinct cohorts."	Not mentioned	Not mentioned	Not mentioned	Had to go back to the original for most but numbers were presented	Yes - they also did reverse MR of 25(OH)D on the gut microbiome	Peptostreptococcaceae	25(OH)D	0.01	0.01	NA	NA	NA	0.461	NA	F-statistic of SNPs ≥10
1599546107	No	No	Yes	Causal relationship between gut microbiota and serum vitamin D: evidence from genetic correlation and Mendelian randomization study	2022	European Journal of Clinical Nutrition	10.1038/s41430-021-01065-3	Xiaolin Yang	Ying Wang	wangying1972@yzu.edu.cn	Department of Endocrinology, The Affiliated Hospital of Yangzhou University, Yangzhou University, Yangzhou, Jiangsu, PR China	To elucidate the causality of microbiota and vitamin D, we used linkage disequilibrium score (LDSC) regression and two-sample Mendelian randomization (MR) methods with largest genome-wide association study (GWAS) summary statistics to identify specific taxa that are linked to serum 25-hydroxyvitamin D (25(OH)D).	The gastrointestinal microbiota is emerging as an important mediator in intestinal metabolism, such as vitamin D absorption.	Two-sample summary-level	Micronutrient	25(OH)D	Nutrition	Vitamin D 25OHD levels were measured in blood samples collected at two instances: the initial assessment visit, conducted between 2006 and 2010, and a repeat assessment visit, conducted between 2012 and 2013. The Diasorin Liason®, a chemiluminescent immunoassay (CLIA) was used for the quantitative determination of 25OHD. The assay measures total 25OHD concentration (i.e., 25OHD3 and 25OHD2)	25(OH)D; Revez 2020	40-69	Both	500210	NA	496946	NA	Authors mention 417,580 from UK Biobank (which is the number in the reference) but then also say that they used information from 79366 individuals from the SUNLIGHT consortium so it seems like the used the discovery and one of the replication cohorts	healthy subjects	European	Gut microbiome	Phascolarctobacterium	Kurilshikov 2021	Range: 4-89	both	18340	18340	NA	healthy subjects	European (78%), East-Asian (4%), Admixed (1%), "Multiethnic" (7%), Middle East (3%), Hispanic (6%), AfroAmerican (0.6%)	Authors say "correction for covariates" but full information in the Exposure_GWASs tab	HRC	R-squared of 0.01	MR-PRESSO prior to MR and then Cochran's Q and MR-Egger intercept with visualisation of funnel plots	1e-05	Discordant or ambiguous alleled SNPs were removed	Not mentioned	Not mentioned	NA	10	NA	31 loci (1431 SNPs) associated with microbial (binary and quantitative traits)	They used a lenient p-value, removed ambiguous and SNPs that had small f-statistic, small MAF, difference in effect allele frequency and discordant alleles. Also clumped so this may explain the difference in SNPs	Yes	mRnd (http://cnsgenomics.com/shiny/mRnd/)	Inverse variance weighted	MR Egger	MR-PRESSO	Maximum likelihood	Weighted median		Maximum likelihood used but not weighted mode	Authors say that they actual removed any SNPs that had a f-statistic less than 10 (as well as MAFs less than 0.01 and imputation score less than 0.8 as well as an allele frequency difference across studies of greater than 0.02)	R version3.6.0	"MR-Base"	No	No	"The threshold of statistical significance was adjusted using the Benjamini and Hochberg FDR correction. "	Not clear	"natural log transformed" 25(OH)D	Beta	0.02	0.01	NA	NA	NA	0.135	NA	NA	Literally only limitation mentioned was resolution - "Only taxa above the genus level were able to be evaluated, some of which were detected by the same sequences, which were limited by the classifier and sequencing depth. In addition, microbiota diversity indices were not included for analysis since they varied in distinct cohorts."	Not mentioned	Not mentioned	Not mentioned	Had to go back to the original for most but numbers were presented	Yes - they also did reverse MR of 25(OH)D on the gut microbiome	Phascolarctobacterium	25(OH)D	0.02	0.01	NA	NA	NA	0.135	NA	F-statistic of SNPs ≥10
1599546107	No	No	Yes	Causal relationship between gut microbiota and serum vitamin D: evidence from genetic correlation and Mendelian randomization study	2022	European Journal of Clinical Nutrition	10.1038/s41430-021-01065-3	Xiaolin Yang	Ying Wang	wangying1972@yzu.edu.cn	Department of Endocrinology, The Affiliated Hospital of Yangzhou University, Yangzhou University, Yangzhou, Jiangsu, PR China	To elucidate the causality of microbiota and vitamin D, we used linkage disequilibrium score (LDSC) regression and two-sample Mendelian randomization (MR) methods with largest genome-wide association study (GWAS) summary statistics to identify specific taxa that are linked to serum 25-hydroxyvitamin D (25(OH)D).	The gastrointestinal microbiota is emerging as an important mediator in intestinal metabolism, such as vitamin D absorption.	Two-sample summary-level	Micronutrient	25(OH)D	Nutrition	Vitamin D 25OHD levels were measured in blood samples collected at two instances: the initial assessment visit, conducted between 2006 and 2010, and a repeat assessment visit, conducted between 2012 and 2013. The Diasorin Liason®, a chemiluminescent immunoassay (CLIA) was used for the quantitative determination of 25OHD. The assay measures total 25OHD concentration (i.e., 25OHD3 and 25OHD2)	25(OH)D; Revez 2020	40-69	Both	500210	NA	496946	NA	Authors mention 417,580 from UK Biobank (which is the number in the reference) but then also say that they used information from 79366 individuals from the SUNLIGHT consortium so it seems like the used the discovery and one of the replication cohorts	healthy subjects	European	Gut microbiome	phylumActinobacteria	Kurilshikov 2021	Range: 4-89	both	18340	18340	NA	healthy subjects	European (78%), East-Asian (4%), Admixed (1%), "Multiethnic" (7%), Middle East (3%), Hispanic (6%), AfroAmerican (0.6%)	Authors say "correction for covariates" but full information in the Exposure_GWASs tab	HRC	R-squared of 0.01	MR-PRESSO prior to MR and then Cochran's Q and MR-Egger intercept with visualisation of funnel plots	1e-05	Discordant or ambiguous alleled SNPs were removed	Not mentioned	Not mentioned	NA	19	NA	31 loci (1431 SNPs) associated with microbial (binary and quantitative traits)	They used a lenient p-value, removed ambiguous and SNPs that had small f-statistic, small MAF, difference in effect allele frequency and discordant alleles. Also clumped so this may explain the difference in SNPs	Yes	mRnd (http://cnsgenomics.com/shiny/mRnd/)	Inverse variance weighted	MR Egger	MR-PRESSO	Maximum likelihood	Weighted median		Maximum likelihood used but not weighted mode	Authors say that they actual removed any SNPs that had a f-statistic less than 10 (as well as MAFs less than 0.01 and imputation score less than 0.8 as well as an allele frequency difference across studies of greater than 0.02)	R version3.6.0	"MR-Base"	No	No	"The threshold of statistical significance was adjusted using the Benjamini and Hochberg FDR correction. "	Not clear	"natural log transformed" 25(OH)D	Beta	0.01	0.01	NA	NA	NA	0.509	NA	NA	Literally only limitation mentioned was resolution - "Only taxa above the genus level were able to be evaluated, some of which were detected by the same sequences, which were limited by the classifier and sequencing depth. In addition, microbiota diversity indices were not included for analysis since they varied in distinct cohorts."	Not mentioned	Not mentioned	Not mentioned	Had to go back to the original for most but numbers were presented	Yes - they also did reverse MR of 25(OH)D on the gut microbiome	phylumActinobacteria	25(OH)D	0.01	0.01	NA	NA	NA	0.509	NA	F-statistic of SNPs ≥10
1599546107	No	No	Yes	Causal relationship between gut microbiota and serum vitamin D: evidence from genetic correlation and Mendelian randomization study	2022	European Journal of Clinical Nutrition	10.1038/s41430-021-01065-3	Xiaolin Yang	Ying Wang	wangying1972@yzu.edu.cn	Department of Endocrinology, The Affiliated Hospital of Yangzhou University, Yangzhou University, Yangzhou, Jiangsu, PR China	To elucidate the causality of microbiota and vitamin D, we used linkage disequilibrium score (LDSC) regression and two-sample Mendelian randomization (MR) methods with largest genome-wide association study (GWAS) summary statistics to identify specific taxa that are linked to serum 25-hydroxyvitamin D (25(OH)D).	The gastrointestinal microbiota is emerging as an important mediator in intestinal metabolism, such as vitamin D absorption.	Two-sample summary-level	Micronutrient	25(OH)D	Nutrition	Vitamin D 25OHD levels were measured in blood samples collected at two instances: the initial assessment visit, conducted between 2006 and 2010, and a repeat assessment visit, conducted between 2012 and 2013. The Diasorin Liason®, a chemiluminescent immunoassay (CLIA) was used for the quantitative determination of 25OHD. The assay measures total 25OHD concentration (i.e., 25OHD3 and 25OHD2)	25(OH)D; Revez 2020	40-69	Both	500210	NA	496946	NA	Authors mention 417,580 from UK Biobank (which is the number in the reference) but then also say that they used information from 79366 individuals from the SUNLIGHT consortium so it seems like the used the discovery and one of the replication cohorts	healthy subjects	European	Gut microbiome	phylumBacteroidetes	Kurilshikov 2021	Range: 4-89	both	18340	18340	NA	healthy subjects	European (78%), East-Asian (4%), Admixed (1%), "Multiethnic" (7%), Middle East (3%), Hispanic (6%), AfroAmerican (0.6%)	Authors say "correction for covariates" but full information in the Exposure_GWASs tab	HRC	R-squared of 0.01	MR-PRESSO prior to MR and then Cochran's Q and MR-Egger intercept with visualisation of funnel plots	1e-05	Discordant or ambiguous alleled SNPs were removed	Not mentioned	Not mentioned	NA	13	NA	31 loci (1431 SNPs) associated with microbial (binary and quantitative traits)	They used a lenient p-value, removed ambiguous and SNPs that had small f-statistic, small MAF, difference in effect allele frequency and discordant alleles. Also clumped so this may explain the difference in SNPs	Yes	mRnd (http://cnsgenomics.com/shiny/mRnd/)	Inverse variance weighted	MR Egger	MR-PRESSO	Maximum likelihood	Weighted median		Maximum likelihood used but not weighted mode	Authors say that they actual removed any SNPs that had a f-statistic less than 10 (as well as MAFs less than 0.01 and imputation score less than 0.8 as well as an allele frequency difference across studies of greater than 0.02)	R version3.6.0	"MR-Base"	No	No	"The threshold of statistical significance was adjusted using the Benjamini and Hochberg FDR correction. "	Not clear	"natural log transformed" 25(OH)D	Beta	0	0.01	NA	NA	NA	0.868	NA	NA	Literally only limitation mentioned was resolution - "Only taxa above the genus level were able to be evaluated, some of which were detected by the same sequences, which were limited by the classifier and sequencing depth. In addition, microbiota diversity indices were not included for analysis since they varied in distinct cohorts."	Not mentioned	Not mentioned	Not mentioned	Had to go back to the original for most but numbers were presented	Yes - they also did reverse MR of 25(OH)D on the gut microbiome	phylumBacteroidetes	25(OH)D	0	0.01	NA	NA	NA	0.868	NA	F-statistic of SNPs ≥10
1599546107	No	No	Yes	Causal relationship between gut microbiota and serum vitamin D: evidence from genetic correlation and Mendelian randomization study	2022	European Journal of Clinical Nutrition	10.1038/s41430-021-01065-3	Xiaolin Yang	Ying Wang	wangying1972@yzu.edu.cn	Department of Endocrinology, The Affiliated Hospital of Yangzhou University, Yangzhou University, Yangzhou, Jiangsu, PR China	To elucidate the causality of microbiota and vitamin D, we used linkage disequilibrium score (LDSC) regression and two-sample Mendelian randomization (MR) methods with largest genome-wide association study (GWAS) summary statistics to identify specific taxa that are linked to serum 25-hydroxyvitamin D (25(OH)D).	The gastrointestinal microbiota is emerging as an important mediator in intestinal metabolism, such as vitamin D absorption.	Two-sample summary-level	Micronutrient	25(OH)D	Nutrition	Vitamin D 25OHD levels were measured in blood samples collected at two instances: the initial assessment visit, conducted between 2006 and 2010, and a repeat assessment visit, conducted between 2012 and 2013. The Diasorin Liason®, a chemiluminescent immunoassay (CLIA) was used for the quantitative determination of 25OHD. The assay measures total 25OHD concentration (i.e., 25OHD3 and 25OHD2)	25(OH)D; Revez 2020	40-69	Both	500210	NA	496946	NA	Authors mention 417,580 from UK Biobank (which is the number in the reference) but then also say that they used information from 79366 individuals from the SUNLIGHT consortium so it seems like the used the discovery and one of the replication cohorts	healthy subjects	European	Gut microbiome	phylumCyanobacteria	Kurilshikov 2021	Range: 4-89	both	18340	18340	NA	healthy subjects	European (78%), East-Asian (4%), Admixed (1%), "Multiethnic" (7%), Middle East (3%), Hispanic (6%), AfroAmerican (0.6%)	Authors say "correction for covariates" but full information in the Exposure_GWASs tab	HRC	R-squared of 0.01	MR-PRESSO prior to MR and then Cochran's Q and MR-Egger intercept with visualisation of funnel plots	1e-05	Discordant or ambiguous alleled SNPs were removed	Not mentioned	Not mentioned	NA	9	NA	31 loci (1431 SNPs) associated with microbial (binary and quantitative traits)	They used a lenient p-value, removed ambiguous and SNPs that had small f-statistic, small MAF, difference in effect allele frequency and discordant alleles. Also clumped so this may explain the difference in SNPs	Yes	mRnd (http://cnsgenomics.com/shiny/mRnd/)	Inverse variance weighted	MR Egger	MR-PRESSO	Maximum likelihood	Weighted median		Maximum likelihood used but not weighted mode	Authors say that they actual removed any SNPs that had a f-statistic less than 10 (as well as MAFs less than 0.01 and imputation score less than 0.8 as well as an allele frequency difference across studies of greater than 0.02)	R version3.6.0	"MR-Base"	No	No	"The threshold of statistical significance was adjusted using the Benjamini and Hochberg FDR correction. "	Not clear	"natural log transformed" 25(OH)D	Beta	0	0.01	NA	NA	NA	0.663	NA	NA	Literally only limitation mentioned was resolution - "Only taxa above the genus level were able to be evaluated, some of which were detected by the same sequences, which were limited by the classifier and sequencing depth. In addition, microbiota diversity indices were not included for analysis since they varied in distinct cohorts."	Not mentioned	Not mentioned	Not mentioned	Had to go back to the original for most but numbers were presented	Yes - they also did reverse MR of 25(OH)D on the gut microbiome	phylumCyanobacteria	25(OH)D	0	0.01	NA	NA	NA	0.663	NA	F-statistic of SNPs ≥10
1599546107	No	No	Yes	Causal relationship between gut microbiota and serum vitamin D: evidence from genetic correlation and Mendelian randomization study	2022	European Journal of Clinical Nutrition	10.1038/s41430-021-01065-3	Xiaolin Yang	Ying Wang	wangying1972@yzu.edu.cn	Department of Endocrinology, The Affiliated Hospital of Yangzhou University, Yangzhou University, Yangzhou, Jiangsu, PR China	To elucidate the causality of microbiota and vitamin D, we used linkage disequilibrium score (LDSC) regression and two-sample Mendelian randomization (MR) methods with largest genome-wide association study (GWAS) summary statistics to identify specific taxa that are linked to serum 25-hydroxyvitamin D (25(OH)D).	The gastrointestinal microbiota is emerging as an important mediator in intestinal metabolism, such as vitamin D absorption.	Two-sample summary-level	Micronutrient	25(OH)D	Nutrition	Vitamin D 25OHD levels were measured in blood samples collected at two instances: the initial assessment visit, conducted between 2006 and 2010, and a repeat assessment visit, conducted between 2012 and 2013. The Diasorin Liason®, a chemiluminescent immunoassay (CLIA) was used for the quantitative determination of 25OHD. The assay measures total 25OHD concentration (i.e., 25OHD3 and 25OHD2)	25(OH)D; Revez 2020	40-69	Both	500210	NA	496946	NA	Authors mention 417,580 from UK Biobank (which is the number in the reference) but then also say that they used information from 79366 individuals from the SUNLIGHT consortium so it seems like the used the discovery and one of the replication cohorts	healthy subjects	European	Gut microbiome	phylumEuryarchaeota	Kurilshikov 2021	Range: 4-89	both	18340	18340	NA	healthy subjects	European (78%), East-Asian (4%), Admixed (1%), "Multiethnic" (7%), Middle East (3%), Hispanic (6%), AfroAmerican (0.6%)	Authors say "correction for covariates" but full information in the Exposure_GWASs tab	HRC	R-squared of 0.01	MR-PRESSO prior to MR and then Cochran's Q and MR-Egger intercept with visualisation of funnel plots	1e-05	Discordant or ambiguous alleled SNPs were removed	Not mentioned	Not mentioned	NA	12	NA	31 loci (1431 SNPs) associated with microbial (binary and quantitative traits)	They used a lenient p-value, removed ambiguous and SNPs that had small f-statistic, small MAF, difference in effect allele frequency and discordant alleles. Also clumped so this may explain the difference in SNPs	Yes	mRnd (http://cnsgenomics.com/shiny/mRnd/)	Inverse variance weighted	MR Egger	MR-PRESSO	Maximum likelihood	Weighted median		Maximum likelihood used but not weighted mode	Authors say that they actual removed any SNPs that had a f-statistic less than 10 (as well as MAFs less than 0.01 and imputation score less than 0.8 as well as an allele frequency difference across studies of greater than 0.02)	R version3.6.0	"MR-Base"	No	No	"The threshold of statistical significance was adjusted using the Benjamini and Hochberg FDR correction. "	Not clear	"natural log transformed" 25(OH)D	Beta	-0.01	0.01	NA	NA	NA	0.182	NA	NA	Literally only limitation mentioned was resolution - "Only taxa above the genus level were able to be evaluated, some of which were detected by the same sequences, which were limited by the classifier and sequencing depth. In addition, microbiota diversity indices were not included for analysis since they varied in distinct cohorts."	Not mentioned	Not mentioned	Not mentioned	Had to go back to the original for most but numbers were presented	Yes - they also did reverse MR of 25(OH)D on the gut microbiome	phylumEuryarchaeota	25(OH)D	-0.01	0.01	NA	NA	NA	0.182	NA	F-statistic of SNPs ≥10
1599546107	No	No	Yes	Causal relationship between gut microbiota and serum vitamin D: evidence from genetic correlation and Mendelian randomization study	2022	European Journal of Clinical Nutrition	10.1038/s41430-021-01065-3	Xiaolin Yang	Ying Wang	wangying1972@yzu.edu.cn	Department of Endocrinology, The Affiliated Hospital of Yangzhou University, Yangzhou University, Yangzhou, Jiangsu, PR China	To elucidate the causality of microbiota and vitamin D, we used linkage disequilibrium score (LDSC) regression and two-sample Mendelian randomization (MR) methods with largest genome-wide association study (GWAS) summary statistics to identify specific taxa that are linked to serum 25-hydroxyvitamin D (25(OH)D).	The gastrointestinal microbiota is emerging as an important mediator in intestinal metabolism, such as vitamin D absorption.	Two-sample summary-level	Micronutrient	25(OH)D	Nutrition	Vitamin D 25OHD levels were measured in blood samples collected at two instances: the initial assessment visit, conducted between 2006 and 2010, and a repeat assessment visit, conducted between 2012 and 2013. The Diasorin Liason®, a chemiluminescent immunoassay (CLIA) was used for the quantitative determination of 25OHD. The assay measures total 25OHD concentration (i.e., 25OHD3 and 25OHD2)	25(OH)D; Revez 2020	40-69	Both	500210	NA	496946	NA	Authors mention 417,580 from UK Biobank (which is the number in the reference) but then also say that they used information from 79366 individuals from the SUNLIGHT consortium so it seems like the used the discovery and one of the replication cohorts	healthy subjects	European	Gut microbiome	phylumFirmicutes	Kurilshikov 2021	Range: 4-89	both	18340	18340	NA	healthy subjects	European (78%), East-Asian (4%), Admixed (1%), "Multiethnic" (7%), Middle East (3%), Hispanic (6%), AfroAmerican (0.6%)	Authors say "correction for covariates" but full information in the Exposure_GWASs tab	HRC	R-squared of 0.01	MR-PRESSO prior to MR and then Cochran's Q and MR-Egger intercept with visualisation of funnel plots	1e-05	Discordant or ambiguous alleled SNPs were removed	Not mentioned	Not mentioned	NA	13	NA	31 loci (1431 SNPs) associated with microbial (binary and quantitative traits)	They used a lenient p-value, removed ambiguous and SNPs that had small f-statistic, small MAF, difference in effect allele frequency and discordant alleles. Also clumped so this may explain the difference in SNPs	Yes	mRnd (http://cnsgenomics.com/shiny/mRnd/)	Inverse variance weighted	MR Egger	MR-PRESSO	Maximum likelihood	Weighted median		Maximum likelihood used but not weighted mode	Authors say that they actual removed any SNPs that had a f-statistic less than 10 (as well as MAFs less than 0.01 and imputation score less than 0.8 as well as an allele frequency difference across studies of greater than 0.02)	R version3.6.0	"MR-Base"	No	No	"The threshold of statistical significance was adjusted using the Benjamini and Hochberg FDR correction. "	Not clear	"natural log transformed" 25(OH)D	Beta	0.01	0.01	NA	NA	NA	0.292	NA	NA	Literally only limitation mentioned was resolution - "Only taxa above the genus level were able to be evaluated, some of which were detected by the same sequences, which were limited by the classifier and sequencing depth. In addition, microbiota diversity indices were not included for analysis since they varied in distinct cohorts."	Not mentioned	Not mentioned	Not mentioned	Had to go back to the original for most but numbers were presented	Yes - they also did reverse MR of 25(OH)D on the gut microbiome	phylumFirmicutes	25(OH)D	0.01	0.01	NA	NA	NA	0.292	NA	F-statistic of SNPs ≥10
1599546107	No	No	Yes	Causal relationship between gut microbiota and serum vitamin D: evidence from genetic correlation and Mendelian randomization study	2022	European Journal of Clinical Nutrition	10.1038/s41430-021-01065-3	Xiaolin Yang	Ying Wang	wangying1972@yzu.edu.cn	Department of Endocrinology, The Affiliated Hospital of Yangzhou University, Yangzhou University, Yangzhou, Jiangsu, PR China	To elucidate the causality of microbiota and vitamin D, we used linkage disequilibrium score (LDSC) regression and two-sample Mendelian randomization (MR) methods with largest genome-wide association study (GWAS) summary statistics to identify specific taxa that are linked to serum 25-hydroxyvitamin D (25(OH)D).	The gastrointestinal microbiota is emerging as an important mediator in intestinal metabolism, such as vitamin D absorption.	Two-sample summary-level	Micronutrient	25(OH)D	Nutrition	Vitamin D 25OHD levels were measured in blood samples collected at two instances: the initial assessment visit, conducted between 2006 and 2010, and a repeat assessment visit, conducted between 2012 and 2013. The Diasorin Liason®, a chemiluminescent immunoassay (CLIA) was used for the quantitative determination of 25OHD. The assay measures total 25OHD concentration (i.e., 25OHD3 and 25OHD2)	25(OH)D; Revez 2020	40-69	Both	500210	NA	496946	NA	Authors mention 417,580 from UK Biobank (which is the number in the reference) but then also say that they used information from 79366 individuals from the SUNLIGHT consortium so it seems like the used the discovery and one of the replication cohorts	healthy subjects	European	Gut microbiome	phylumLentisphaerae	Kurilshikov 2021	Range: 4-89	both	18340	18340	NA	healthy subjects	European (78%), East-Asian (4%), Admixed (1%), "Multiethnic" (7%), Middle East (3%), Hispanic (6%), AfroAmerican (0.6%)	Authors say "correction for covariates" but full information in the Exposure_GWASs tab	HRC	R-squared of 0.01	MR-PRESSO prior to MR and then Cochran's Q and MR-Egger intercept with visualisation of funnel plots	1e-05	Discordant or ambiguous alleled SNPs were removed	Not mentioned	Not mentioned	NA	8	NA	31 loci (1431 SNPs) associated with microbial (binary and quantitative traits)	They used a lenient p-value, removed ambiguous and SNPs that had small f-statistic, small MAF, difference in effect allele frequency and discordant alleles. Also clumped so this may explain the difference in SNPs	Yes	mRnd (http://cnsgenomics.com/shiny/mRnd/)	Inverse variance weighted	MR Egger	MR-PRESSO	Maximum likelihood	Weighted median		Maximum likelihood used but not weighted mode	Authors say that they actual removed any SNPs that had a f-statistic less than 10 (as well as MAFs less than 0.01 and imputation score less than 0.8 as well as an allele frequency difference across studies of greater than 0.02)	R version3.6.0	"MR-Base"	No	No	"The threshold of statistical significance was adjusted using the Benjamini and Hochberg FDR correction. "	Not clear	"natural log transformed" 25(OH)D	Beta	-0.01	0.01	NA	NA	NA	0.102	NA	NA	Literally only limitation mentioned was resolution - "Only taxa above the genus level were able to be evaluated, some of which were detected by the same sequences, which were limited by the classifier and sequencing depth. In addition, microbiota diversity indices were not included for analysis since they varied in distinct cohorts."	Not mentioned	Not mentioned	Not mentioned	Had to go back to the original for most but numbers were presented	Yes - they also did reverse MR of 25(OH)D on the gut microbiome	phylumLentisphaerae	25(OH)D	-0.01	0.01	NA	NA	NA	0.102	NA	F-statistic of SNPs ≥10
1599546107	No	No	Yes	Causal relationship between gut microbiota and serum vitamin D: evidence from genetic correlation and Mendelian randomization study	2022	European Journal of Clinical Nutrition	10.1038/s41430-021-01065-3	Xiaolin Yang	Ying Wang	wangying1972@yzu.edu.cn	Department of Endocrinology, The Affiliated Hospital of Yangzhou University, Yangzhou University, Yangzhou, Jiangsu, PR China	To elucidate the causality of microbiota and vitamin D, we used linkage disequilibrium score (LDSC) regression and two-sample Mendelian randomization (MR) methods with largest genome-wide association study (GWAS) summary statistics to identify specific taxa that are linked to serum 25-hydroxyvitamin D (25(OH)D).	The gastrointestinal microbiota is emerging as an important mediator in intestinal metabolism, such as vitamin D absorption.	Two-sample summary-level	Micronutrient	25(OH)D	Nutrition	Vitamin D 25OHD levels were measured in blood samples collected at two instances: the initial assessment visit, conducted between 2006 and 2010, and a repeat assessment visit, conducted between 2012 and 2013. The Diasorin Liason®, a chemiluminescent immunoassay (CLIA) was used for the quantitative determination of 25OHD. The assay measures total 25OHD concentration (i.e., 25OHD3 and 25OHD2)	25(OH)D; Revez 2020	40-69	Both	500210	NA	496946	NA	Authors mention 417,580 from UK Biobank (which is the number in the reference) but then also say that they used information from 79366 individuals from the SUNLIGHT consortium so it seems like the used the discovery and one of the replication cohorts	healthy subjects	European	Gut microbiome	phylumProteobacteria	Kurilshikov 2021	Range: 4-89	both	18340	18340	NA	healthy subjects	European (78%), East-Asian (4%), Admixed (1%), "Multiethnic" (7%), Middle East (3%), Hispanic (6%), AfroAmerican (0.6%)	Authors say "correction for covariates" but full information in the Exposure_GWASs tab	HRC	R-squared of 0.01	MR-PRESSO prior to MR and then Cochran's Q and MR-Egger intercept with visualisation of funnel plots	1e-05	Discordant or ambiguous alleled SNPs were removed	Not mentioned	Not mentioned	NA	11	NA	31 loci (1431 SNPs) associated with microbial (binary and quantitative traits)	They used a lenient p-value, removed ambiguous and SNPs that had small f-statistic, small MAF, difference in effect allele frequency and discordant alleles. Also clumped so this may explain the difference in SNPs	Yes	mRnd (http://cnsgenomics.com/shiny/mRnd/)	Inverse variance weighted	MR Egger	MR-PRESSO	Maximum likelihood	Weighted median		Maximum likelihood used but not weighted mode	Authors say that they actual removed any SNPs that had a f-statistic less than 10 (as well as MAFs less than 0.01 and imputation score less than 0.8 as well as an allele frequency difference across studies of greater than 0.02)	R version3.6.0	"MR-Base"	No	No	"The threshold of statistical significance was adjusted using the Benjamini and Hochberg FDR correction. "	Not clear	"natural log transformed" 25(OH)D	Beta	-0.01	0.01	NA	NA	NA	0.574	NA	NA	Literally only limitation mentioned was resolution - "Only taxa above the genus level were able to be evaluated, some of which were detected by the same sequences, which were limited by the classifier and sequencing depth. In addition, microbiota diversity indices were not included for analysis since they varied in distinct cohorts."	Not mentioned	Not mentioned	Not mentioned	Had to go back to the original for most but numbers were presented	Yes - they also did reverse MR of 25(OH)D on the gut microbiome	phylumProteobacteria	25(OH)D	-0.01	0.01	NA	NA	NA	0.574	NA	F-statistic of SNPs ≥10
1599546107	No	No	Yes	Causal relationship between gut microbiota and serum vitamin D: evidence from genetic correlation and Mendelian randomization study	2022	European Journal of Clinical Nutrition	10.1038/s41430-021-01065-3	Xiaolin Yang	Ying Wang	wangying1972@yzu.edu.cn	Department of Endocrinology, The Affiliated Hospital of Yangzhou University, Yangzhou University, Yangzhou, Jiangsu, PR China	To elucidate the causality of microbiota and vitamin D, we used linkage disequilibrium score (LDSC) regression and two-sample Mendelian randomization (MR) methods with largest genome-wide association study (GWAS) summary statistics to identify specific taxa that are linked to serum 25-hydroxyvitamin D (25(OH)D).	The gastrointestinal microbiota is emerging as an important mediator in intestinal metabolism, such as vitamin D absorption.	Two-sample summary-level	Micronutrient	25(OH)D	Nutrition	Vitamin D 25OHD levels were measured in blood samples collected at two instances: the initial assessment visit, conducted between 2006 and 2010, and a repeat assessment visit, conducted between 2012 and 2013. The Diasorin Liason®, a chemiluminescent immunoassay (CLIA) was used for the quantitative determination of 25OHD. The assay measures total 25OHD concentration (i.e., 25OHD3 and 25OHD2)	25(OH)D; Revez 2020	40-69	Both	500210	NA	496946	NA	Authors mention 417,580 from UK Biobank (which is the number in the reference) but then also say that they used information from 79366 individuals from the SUNLIGHT consortium so it seems like the used the discovery and one of the replication cohorts	healthy subjects	European	Gut microbiome	phylumTenericutes	Kurilshikov 2021	Range: 4-89	both	18340	18340	NA	healthy subjects	European (78%), East-Asian (4%), Admixed (1%), "Multiethnic" (7%), Middle East (3%), Hispanic (6%), AfroAmerican (0.6%)	Authors say "correction for covariates" but full information in the Exposure_GWASs tab	HRC	R-squared of 0.01	MR-PRESSO prior to MR and then Cochran's Q and MR-Egger intercept with visualisation of funnel plots	1e-05	Discordant or ambiguous alleled SNPs were removed	Not mentioned	Not mentioned	NA	11	NA	31 loci (1431 SNPs) associated with microbial (binary and quantitative traits)	They used a lenient p-value, removed ambiguous and SNPs that had small f-statistic, small MAF, difference in effect allele frequency and discordant alleles. Also clumped so this may explain the difference in SNPs	Yes	mRnd (http://cnsgenomics.com/shiny/mRnd/)	Inverse variance weighted	MR Egger	MR-PRESSO	Maximum likelihood	Weighted median		Maximum likelihood used but not weighted mode	Authors say that they actual removed any SNPs that had a f-statistic less than 10 (as well as MAFs less than 0.01 and imputation score less than 0.8 as well as an allele frequency difference across studies of greater than 0.02)	R version3.6.0	"MR-Base"	No	No	"The threshold of statistical significance was adjusted using the Benjamini and Hochberg FDR correction. "	Not clear	"natural log transformed" 25(OH)D	Beta	-0.01	0.01	NA	NA	NA	0.466	NA	NA	Literally only limitation mentioned was resolution - "Only taxa above the genus level were able to be evaluated, some of which were detected by the same sequences, which were limited by the classifier and sequencing depth. In addition, microbiota diversity indices were not included for analysis since they varied in distinct cohorts."	Not mentioned	Not mentioned	Not mentioned	Had to go back to the original for most but numbers were presented	Yes - they also did reverse MR of 25(OH)D on the gut microbiome	phylumTenericutes	25(OH)D	-0.01	0.01	NA	NA	NA	0.466	NA	F-statistic of SNPs ≥10
1599546107	No	No	Yes	Causal relationship between gut microbiota and serum vitamin D: evidence from genetic correlation and Mendelian randomization study	2022	European Journal of Clinical Nutrition	10.1038/s41430-021-01065-3	Xiaolin Yang	Ying Wang	wangying1972@yzu.edu.cn	Department of Endocrinology, The Affiliated Hospital of Yangzhou University, Yangzhou University, Yangzhou, Jiangsu, PR China	To elucidate the causality of microbiota and vitamin D, we used linkage disequilibrium score (LDSC) regression and two-sample Mendelian randomization (MR) methods with largest genome-wide association study (GWAS) summary statistics to identify specific taxa that are linked to serum 25-hydroxyvitamin D (25(OH)D).	The gastrointestinal microbiota is emerging as an important mediator in intestinal metabolism, such as vitamin D absorption.	Two-sample summary-level	Micronutrient	25(OH)D	Nutrition	Vitamin D 25OHD levels were measured in blood samples collected at two instances: the initial assessment visit, conducted between 2006 and 2010, and a repeat assessment visit, conducted between 2012 and 2013. The Diasorin Liason®, a chemiluminescent immunoassay (CLIA) was used for the quantitative determination of 25OHD. The assay measures total 25OHD concentration (i.e., 25OHD3 and 25OHD2)	25(OH)D; Revez 2020	40-69	Both	500210	NA	496946	NA	Authors mention 417,580 from UK Biobank (which is the number in the reference) but then also say that they used information from 79366 individuals from the SUNLIGHT consortium so it seems like the used the discovery and one of the replication cohorts	healthy subjects	European	Gut microbiome	phylumVerrucomicrobia	Kurilshikov 2021	Range: 4-89	both	18340	18340	NA	healthy subjects	European (78%), East-Asian (4%), Admixed (1%), "Multiethnic" (7%), Middle East (3%), Hispanic (6%), AfroAmerican (0.6%)	Authors say "correction for covariates" but full information in the Exposure_GWASs tab	HRC	R-squared of 0.01	MR-PRESSO prior to MR and then Cochran's Q and MR-Egger intercept with visualisation of funnel plots	1e-05	Discordant or ambiguous alleled SNPs were removed	Not mentioned	Not mentioned	NA	10	NA	31 loci (1431 SNPs) associated with microbial (binary and quantitative traits)	They used a lenient p-value, removed ambiguous and SNPs that had small f-statistic, small MAF, difference in effect allele frequency and discordant alleles. Also clumped so this may explain the difference in SNPs	Yes	mRnd (http://cnsgenomics.com/shiny/mRnd/)	Inverse variance weighted	MR Egger	MR-PRESSO	Maximum likelihood	Weighted median		Maximum likelihood used but not weighted mode	Authors say that they actual removed any SNPs that had a f-statistic less than 10 (as well as MAFs less than 0.01 and imputation score less than 0.8 as well as an allele frequency difference across studies of greater than 0.02)	R version3.6.0	"MR-Base"	No	No	"The threshold of statistical significance was adjusted using the Benjamini and Hochberg FDR correction. "	Not clear	"natural log transformed" 25(OH)D	Beta	-0.01	0.01	NA	NA	NA	0.361	NA	NA	Literally only limitation mentioned was resolution - "Only taxa above the genus level were able to be evaluated, some of which were detected by the same sequences, which were limited by the classifier and sequencing depth. In addition, microbiota diversity indices were not included for analysis since they varied in distinct cohorts."	Not mentioned	Not mentioned	Not mentioned	Had to go back to the original for most but numbers were presented	Yes - they also did reverse MR of 25(OH)D on the gut microbiome	phylumVerrucomicrobia	25(OH)D	-0.01	0.01	NA	NA	NA	0.361	NA	F-statistic of SNPs ≥10
1599546107	No	No	Yes	Causal relationship between gut microbiota and serum vitamin D: evidence from genetic correlation and Mendelian randomization study	2022	European Journal of Clinical Nutrition	10.1038/s41430-021-01065-3	Xiaolin Yang	Ying Wang	wangying1972@yzu.edu.cn	Department of Endocrinology, The Affiliated Hospital of Yangzhou University, Yangzhou University, Yangzhou, Jiangsu, PR China	To elucidate the causality of microbiota and vitamin D, we used linkage disequilibrium score (LDSC) regression and two-sample Mendelian randomization (MR) methods with largest genome-wide association study (GWAS) summary statistics to identify specific taxa that are linked to serum 25-hydroxyvitamin D (25(OH)D).	The gastrointestinal microbiota is emerging as an important mediator in intestinal metabolism, such as vitamin D absorption.	Two-sample summary-level	Micronutrient	25(OH)D	Nutrition	Vitamin D 25OHD levels were measured in blood samples collected at two instances: the initial assessment visit, conducted between 2006 and 2010, and a repeat assessment visit, conducted between 2012 and 2013. The Diasorin Liason®, a chemiluminescent immunoassay (CLIA) was used for the quantitative determination of 25OHD. The assay measures total 25OHD concentration (i.e., 25OHD3 and 25OHD2)	25(OH)D; Revez 2020	40-69	Both	500210	NA	496946	NA	Authors mention 417,580 from UK Biobank (which is the number in the reference) but then also say that they used information from 79366 individuals from the SUNLIGHT consortium so it seems like the used the discovery and one of the replication cohorts	healthy subjects	European	Gut microbiome	Porphyromonadaceae	Kurilshikov 2021	Range: 4-89	both	18340	18340	NA	healthy subjects	European (78%), East-Asian (4%), Admixed (1%), "Multiethnic" (7%), Middle East (3%), Hispanic (6%), AfroAmerican (0.6%)	Authors say "correction for covariates" but full information in the Exposure_GWASs tab	HRC	R-squared of 0.01	MR-PRESSO prior to MR and then Cochran's Q and MR-Egger intercept with visualisation of funnel plots	1e-05	Discordant or ambiguous alleled SNPs were removed	Not mentioned	Not mentioned	NA	12	NA	31 loci (1431 SNPs) associated with microbial (binary and quantitative traits)	They used a lenient p-value, removed ambiguous and SNPs that had small f-statistic, small MAF, difference in effect allele frequency and discordant alleles. Also clumped so this may explain the difference in SNPs	Yes	mRnd (http://cnsgenomics.com/shiny/mRnd/)	Inverse variance weighted	MR Egger	MR-PRESSO	Maximum likelihood	Weighted median		Maximum likelihood used but not weighted mode	Authors say that they actual removed any SNPs that had a f-statistic less than 10 (as well as MAFs less than 0.01 and imputation score less than 0.8 as well as an allele frequency difference across studies of greater than 0.02)	R version3.6.0	"MR-Base"	No	No	"The threshold of statistical significance was adjusted using the Benjamini and Hochberg FDR correction. "	Not clear	"natural log transformed" 25(OH)D	Beta	0.02	0.01	NA	NA	NA	0.101	NA	NA	Literally only limitation mentioned was resolution - "Only taxa above the genus level were able to be evaluated, some of which were detected by the same sequences, which were limited by the classifier and sequencing depth. In addition, microbiota diversity indices were not included for analysis since they varied in distinct cohorts."	Not mentioned	Not mentioned	Not mentioned	Had to go back to the original for most but numbers were presented	Yes - they also did reverse MR of 25(OH)D on the gut microbiome	Porphyromonadaceae	25(OH)D	0.02	0.01	NA	NA	NA	0.101	NA	F-statistic of SNPs ≥10
1599546107	No	No	Yes	Causal relationship between gut microbiota and serum vitamin D: evidence from genetic correlation and Mendelian randomization study	2022	European Journal of Clinical Nutrition	10.1038/s41430-021-01065-3	Xiaolin Yang	Ying Wang	wangying1972@yzu.edu.cn	Department of Endocrinology, The Affiliated Hospital of Yangzhou University, Yangzhou University, Yangzhou, Jiangsu, PR China	To elucidate the causality of microbiota and vitamin D, we used linkage disequilibrium score (LDSC) regression and two-sample Mendelian randomization (MR) methods with largest genome-wide association study (GWAS) summary statistics to identify specific taxa that are linked to serum 25-hydroxyvitamin D (25(OH)D).	The gastrointestinal microbiota is emerging as an important mediator in intestinal metabolism, such as vitamin D absorption.	Two-sample summary-level	Micronutrient	25(OH)D	Nutrition	Vitamin D 25OHD levels were measured in blood samples collected at two instances: the initial assessment visit, conducted between 2006 and 2010, and a repeat assessment visit, conducted between 2012 and 2013. The Diasorin Liason®, a chemiluminescent immunoassay (CLIA) was used for the quantitative determination of 25OHD. The assay measures total 25OHD concentration (i.e., 25OHD3 and 25OHD2)	25(OH)D; Revez 2020	40-69	Both	500210	NA	496946	NA	Authors mention 417,580 from UK Biobank (which is the number in the reference) but then also say that they used information from 79366 individuals from the SUNLIGHT consortium so it seems like the used the discovery and one of the replication cohorts	healthy subjects	European	Gut microbiome	Prevotella7	Kurilshikov 2021	Range: 4-89	both	18340	18340	NA	healthy subjects	European (78%), East-Asian (4%), Admixed (1%), "Multiethnic" (7%), Middle East (3%), Hispanic (6%), AfroAmerican (0.6%)	Authors say "correction for covariates" but full information in the Exposure_GWASs tab	HRC	R-squared of 0.01	MR-PRESSO prior to MR and then Cochran's Q and MR-Egger intercept with visualisation of funnel plots	1e-05	Discordant or ambiguous alleled SNPs were removed	Not mentioned	Not mentioned	NA	9	NA	31 loci (1431 SNPs) associated with microbial (binary and quantitative traits)	They used a lenient p-value, removed ambiguous and SNPs that had small f-statistic, small MAF, difference in effect allele frequency and discordant alleles. Also clumped so this may explain the difference in SNPs	Yes	mRnd (http://cnsgenomics.com/shiny/mRnd/)	Inverse variance weighted	MR Egger	MR-PRESSO	Maximum likelihood	Weighted median		Maximum likelihood used but not weighted mode	Authors say that they actual removed any SNPs that had a f-statistic less than 10 (as well as MAFs less than 0.01 and imputation score less than 0.8 as well as an allele frequency difference across studies of greater than 0.02)	R version3.6.0	"MR-Base"	No	No	"The threshold of statistical significance was adjusted using the Benjamini and Hochberg FDR correction. "	Not clear	"natural log transformed" 25(OH)D	Beta	0	0.01	NA	NA	NA	0.906	NA	NA	Literally only limitation mentioned was resolution - "Only taxa above the genus level were able to be evaluated, some of which were detected by the same sequences, which were limited by the classifier and sequencing depth. In addition, microbiota diversity indices were not included for analysis since they varied in distinct cohorts."	Not mentioned	Not mentioned	Not mentioned	Had to go back to the original for most but numbers were presented	Yes - they also did reverse MR of 25(OH)D on the gut microbiome	Prevotella7	25(OH)D	0	0.01	NA	NA	NA	0.906	NA	F-statistic of SNPs ≥10
1599546107	No	No	Yes	Causal relationship between gut microbiota and serum vitamin D: evidence from genetic correlation and Mendelian randomization study	2022	European Journal of Clinical Nutrition	10.1038/s41430-021-01065-3	Xiaolin Yang	Ying Wang	wangying1972@yzu.edu.cn	Department of Endocrinology, The Affiliated Hospital of Yangzhou University, Yangzhou University, Yangzhou, Jiangsu, PR China	To elucidate the causality of microbiota and vitamin D, we used linkage disequilibrium score (LDSC) regression and two-sample Mendelian randomization (MR) methods with largest genome-wide association study (GWAS) summary statistics to identify specific taxa that are linked to serum 25-hydroxyvitamin D (25(OH)D).	The gastrointestinal microbiota is emerging as an important mediator in intestinal metabolism, such as vitamin D absorption.	Two-sample summary-level	Micronutrient	25(OH)D	Nutrition	Vitamin D 25OHD levels were measured in blood samples collected at two instances: the initial assessment visit, conducted between 2006 and 2010, and a repeat assessment visit, conducted between 2012 and 2013. The Diasorin Liason®, a chemiluminescent immunoassay (CLIA) was used for the quantitative determination of 25OHD. The assay measures total 25OHD concentration (i.e., 25OHD3 and 25OHD2)	25(OH)D; Revez 2020	40-69	Both	500210	NA	496946	NA	Authors mention 417,580 from UK Biobank (which is the number in the reference) but then also say that they used information from 79366 individuals from the SUNLIGHT consortium so it seems like the used the discovery and one of the replication cohorts	healthy subjects	European	Gut microbiome	Prevotella9	Kurilshikov 2021	Range: 4-89	both	18340	18340	NA	healthy subjects	European (78%), East-Asian (4%), Admixed (1%), "Multiethnic" (7%), Middle East (3%), Hispanic (6%), AfroAmerican (0.6%)	Authors say "correction for covariates" but full information in the Exposure_GWASs tab	HRC	R-squared of 0.01	MR-PRESSO prior to MR and then Cochran's Q and MR-Egger intercept with visualisation of funnel plots	1e-05	Discordant or ambiguous alleled SNPs were removed	Not mentioned	Not mentioned	NA	12	NA	31 loci (1431 SNPs) associated with microbial (binary and quantitative traits)	They used a lenient p-value, removed ambiguous and SNPs that had small f-statistic, small MAF, difference in effect allele frequency and discordant alleles. Also clumped so this may explain the difference in SNPs	Yes	mRnd (http://cnsgenomics.com/shiny/mRnd/)	Inverse variance weighted	MR Egger	MR-PRESSO	Maximum likelihood	Weighted median		Maximum likelihood used but not weighted mode	Authors say that they actual removed any SNPs that had a f-statistic less than 10 (as well as MAFs less than 0.01 and imputation score less than 0.8 as well as an allele frequency difference across studies of greater than 0.02)	R version3.6.0	"MR-Base"	No	No	"The threshold of statistical significance was adjusted using the Benjamini and Hochberg FDR correction. "	Not clear	"natural log transformed" 25(OH)D	Beta	-0.01	0.01	NA	NA	NA	0.507	NA	NA	Literally only limitation mentioned was resolution - "Only taxa above the genus level were able to be evaluated, some of which were detected by the same sequences, which were limited by the classifier and sequencing depth. In addition, microbiota diversity indices were not included for analysis since they varied in distinct cohorts."	Not mentioned	Not mentioned	Not mentioned	Had to go back to the original for most but numbers were presented	Yes - they also did reverse MR of 25(OH)D on the gut microbiome	Prevotella9	25(OH)D	-0.01	0.01	NA	NA	NA	0.507	NA	F-statistic of SNPs ≥10
1599546107	No	No	Yes	Causal relationship between gut microbiota and serum vitamin D: evidence from genetic correlation and Mendelian randomization study	2022	European Journal of Clinical Nutrition	10.1038/s41430-021-01065-3	Xiaolin Yang	Ying Wang	wangying1972@yzu.edu.cn	Department of Endocrinology, The Affiliated Hospital of Yangzhou University, Yangzhou University, Yangzhou, Jiangsu, PR China	To elucidate the causality of microbiota and vitamin D, we used linkage disequilibrium score (LDSC) regression and two-sample Mendelian randomization (MR) methods with largest genome-wide association study (GWAS) summary statistics to identify specific taxa that are linked to serum 25-hydroxyvitamin D (25(OH)D).	The gastrointestinal microbiota is emerging as an important mediator in intestinal metabolism, such as vitamin D absorption.	Two-sample summary-level	Micronutrient	25(OH)D	Nutrition	Vitamin D 25OHD levels were measured in blood samples collected at two instances: the initial assessment visit, conducted between 2006 and 2010, and a repeat assessment visit, conducted between 2012 and 2013. The Diasorin Liason®, a chemiluminescent immunoassay (CLIA) was used for the quantitative determination of 25OHD. The assay measures total 25OHD concentration (i.e., 25OHD3 and 25OHD2)	25(OH)D; Revez 2020	40-69	Both	500210	NA	496946	NA	Authors mention 417,580 from UK Biobank (which is the number in the reference) but then also say that they used information from 79366 individuals from the SUNLIGHT consortium so it seems like the used the discovery and one of the replication cohorts	healthy subjects	European	Gut microbiome	Prevotellaceae	Kurilshikov 2021	Range: 4-89	both	18340	18340	NA	healthy subjects	European (78%), East-Asian (4%), Admixed (1%), "Multiethnic" (7%), Middle East (3%), Hispanic (6%), AfroAmerican (0.6%)	Authors say "correction for covariates" but full information in the Exposure_GWASs tab	HRC	R-squared of 0.01	MR-PRESSO prior to MR and then Cochran's Q and MR-Egger intercept with visualisation of funnel plots	1e-05	Discordant or ambiguous alleled SNPs were removed	Not mentioned	Not mentioned	NA	13	NA	31 loci (1431 SNPs) associated with microbial (binary and quantitative traits)	They used a lenient p-value, removed ambiguous and SNPs that had small f-statistic, small MAF, difference in effect allele frequency and discordant alleles. Also clumped so this may explain the difference in SNPs	Yes	mRnd (http://cnsgenomics.com/shiny/mRnd/)	Inverse variance weighted	MR Egger	MR-PRESSO	Maximum likelihood	Weighted median		Maximum likelihood used but not weighted mode	Authors say that they actual removed any SNPs that had a f-statistic less than 10 (as well as MAFs less than 0.01 and imputation score less than 0.8 as well as an allele frequency difference across studies of greater than 0.02)	R version3.6.0	"MR-Base"	No	No	"The threshold of statistical significance was adjusted using the Benjamini and Hochberg FDR correction. "	Not clear	"natural log transformed" 25(OH)D	Beta	-0.02	0.01	NA	NA	NA	0.0834	NA	NA	Literally only limitation mentioned was resolution - "Only taxa above the genus level were able to be evaluated, some of which were detected by the same sequences, which were limited by the classifier and sequencing depth. In addition, microbiota diversity indices were not included for analysis since they varied in distinct cohorts."	Not mentioned	Not mentioned	Not mentioned	Had to go back to the original for most but numbers were presented	Yes - they also did reverse MR of 25(OH)D on the gut microbiome	Prevotellaceae	25(OH)D	-0.02	0.01	NA	NA	NA	0.0834	NA	F-statistic of SNPs ≥10
1599546107	No	No	Yes	Causal relationship between gut microbiota and serum vitamin D: evidence from genetic correlation and Mendelian randomization study	2022	European Journal of Clinical Nutrition	10.1038/s41430-021-01065-3	Xiaolin Yang	Ying Wang	wangying1972@yzu.edu.cn	Department of Endocrinology, The Affiliated Hospital of Yangzhou University, Yangzhou University, Yangzhou, Jiangsu, PR China	To elucidate the causality of microbiota and vitamin D, we used linkage disequilibrium score (LDSC) regression and two-sample Mendelian randomization (MR) methods with largest genome-wide association study (GWAS) summary statistics to identify specific taxa that are linked to serum 25-hydroxyvitamin D (25(OH)D).	The gastrointestinal microbiota is emerging as an important mediator in intestinal metabolism, such as vitamin D absorption.	Two-sample summary-level	Micronutrient	25(OH)D	Nutrition	Vitamin D 25OHD levels were measured in blood samples collected at two instances: the initial assessment visit, conducted between 2006 and 2010, and a repeat assessment visit, conducted between 2012 and 2013. The Diasorin Liason®, a chemiluminescent immunoassay (CLIA) was used for the quantitative determination of 25OHD. The assay measures total 25OHD concentration (i.e., 25OHD3 and 25OHD2)	25(OH)D; Revez 2020	40-69	Both	500210	NA	496946	NA	Authors mention 417,580 from UK Biobank (which is the number in the reference) but then also say that they used information from 79366 individuals from the SUNLIGHT consortium so it seems like the used the discovery and one of the replication cohorts	healthy subjects	European	Gut microbiome	Rhodospirillaceae	Kurilshikov 2021	Range: 4-89	both	18340	18340	NA	healthy subjects	European (78%), East-Asian (4%), Admixed (1%), "Multiethnic" (7%), Middle East (3%), Hispanic (6%), AfroAmerican (0.6%)	Authors say "correction for covariates" but full information in the Exposure_GWASs tab	HRC	R-squared of 0.01	MR-PRESSO prior to MR and then Cochran's Q and MR-Egger intercept with visualisation of funnel plots	1e-05	Discordant or ambiguous alleled SNPs were removed	Not mentioned	Not mentioned	NA	13	NA	31 loci (1431 SNPs) associated with microbial (binary and quantitative traits)	They used a lenient p-value, removed ambiguous and SNPs that had small f-statistic, small MAF, difference in effect allele frequency and discordant alleles. Also clumped so this may explain the difference in SNPs	Yes	mRnd (http://cnsgenomics.com/shiny/mRnd/)	Inverse variance weighted	MR Egger	MR-PRESSO	Maximum likelihood	Weighted median		Maximum likelihood used but not weighted mode	Authors say that they actual removed any SNPs that had a f-statistic less than 10 (as well as MAFs less than 0.01 and imputation score less than 0.8 as well as an allele frequency difference across studies of greater than 0.02)	R version3.6.0	"MR-Base"	No	No	"The threshold of statistical significance was adjusted using the Benjamini and Hochberg FDR correction. "	Not clear	"natural log transformed" 25(OH)D	Beta	0	0.01	NA	NA	NA	0.896	NA	NA	Literally only limitation mentioned was resolution - "Only taxa above the genus level were able to be evaluated, some of which were detected by the same sequences, which were limited by the classifier and sequencing depth. In addition, microbiota diversity indices were not included for analysis since they varied in distinct cohorts."	Not mentioned	Not mentioned	Not mentioned	Had to go back to the original for most but numbers were presented	Yes - they also did reverse MR of 25(OH)D on the gut microbiome	Rhodospirillaceae	25(OH)D	0	0.01	NA	NA	NA	0.896	NA	F-statistic of SNPs ≥10
1599546107	No	No	Yes	Causal relationship between gut microbiota and serum vitamin D: evidence from genetic correlation and Mendelian randomization study	2022	European Journal of Clinical Nutrition	10.1038/s41430-021-01065-3	Xiaolin Yang	Ying Wang	wangying1972@yzu.edu.cn	Department of Endocrinology, The Affiliated Hospital of Yangzhou University, Yangzhou University, Yangzhou, Jiangsu, PR China	To elucidate the causality of microbiota and vitamin D, we used linkage disequilibrium score (LDSC) regression and two-sample Mendelian randomization (MR) methods with largest genome-wide association study (GWAS) summary statistics to identify specific taxa that are linked to serum 25-hydroxyvitamin D (25(OH)D).	The gastrointestinal microbiota is emerging as an important mediator in intestinal metabolism, such as vitamin D absorption.	Two-sample summary-level	Micronutrient	25(OH)D	Nutrition	Vitamin D 25OHD levels were measured in blood samples collected at two instances: the initial assessment visit, conducted between 2006 and 2010, and a repeat assessment visit, conducted between 2012 and 2013. The Diasorin Liason®, a chemiluminescent immunoassay (CLIA) was used for the quantitative determination of 25OHD. The assay measures total 25OHD concentration (i.e., 25OHD3 and 25OHD2)	25(OH)D; Revez 2020	40-69	Both	500210	NA	496946	NA	Authors mention 417,580 from UK Biobank (which is the number in the reference) but then also say that they used information from 79366 individuals from the SUNLIGHT consortium so it seems like the used the discovery and one of the replication cohorts	healthy subjects	European	Gut microbiome	Rhodospirillales	Kurilshikov 2021	Range: 4-89	both	18340	18340	NA	healthy subjects	European (78%), East-Asian (4%), Admixed (1%), "Multiethnic" (7%), Middle East (3%), Hispanic (6%), AfroAmerican (0.6%)	Authors say "correction for covariates" but full information in the Exposure_GWASs tab	HRC	R-squared of 0.01	MR-PRESSO prior to MR and then Cochran's Q and MR-Egger intercept with visualisation of funnel plots	1e-05	Discordant or ambiguous alleled SNPs were removed	Not mentioned	Not mentioned	NA	12	NA	31 loci (1431 SNPs) associated with microbial (binary and quantitative traits)	They used a lenient p-value, removed ambiguous and SNPs that had small f-statistic, small MAF, difference in effect allele frequency and discordant alleles. Also clumped so this may explain the difference in SNPs	Yes	mRnd (http://cnsgenomics.com/shiny/mRnd/)	Inverse variance weighted	MR Egger	MR-PRESSO	Maximum likelihood	Weighted median		Maximum likelihood used but not weighted mode	Authors say that they actual removed any SNPs that had a f-statistic less than 10 (as well as MAFs less than 0.01 and imputation score less than 0.8 as well as an allele frequency difference across studies of greater than 0.02)	R version3.6.0	"MR-Base"	No	No	"The threshold of statistical significance was adjusted using the Benjamini and Hochberg FDR correction. "	Not clear	"natural log transformed" 25(OH)D	Beta	0	0.01	NA	NA	NA	0.713	NA	NA	Literally only limitation mentioned was resolution - "Only taxa above the genus level were able to be evaluated, some of which were detected by the same sequences, which were limited by the classifier and sequencing depth. In addition, microbiota diversity indices were not included for analysis since they varied in distinct cohorts."	Not mentioned	Not mentioned	Not mentioned	Had to go back to the original for most but numbers were presented	Yes - they also did reverse MR of 25(OH)D on the gut microbiome	Rhodospirillales	25(OH)D	0	0.01	NA	NA	NA	0.713	NA	F-statistic of SNPs ≥10
1599546107	No	No	Yes	Causal relationship between gut microbiota and serum vitamin D: evidence from genetic correlation and Mendelian randomization study	2022	European Journal of Clinical Nutrition	10.1038/s41430-021-01065-3	Xiaolin Yang	Ying Wang	wangying1972@yzu.edu.cn	Department of Endocrinology, The Affiliated Hospital of Yangzhou University, Yangzhou University, Yangzhou, Jiangsu, PR China	To elucidate the causality of microbiota and vitamin D, we used linkage disequilibrium score (LDSC) regression and two-sample Mendelian randomization (MR) methods with largest genome-wide association study (GWAS) summary statistics to identify specific taxa that are linked to serum 25-hydroxyvitamin D (25(OH)D).	The gastrointestinal microbiota is emerging as an important mediator in intestinal metabolism, such as vitamin D absorption.	Two-sample summary-level	Micronutrient	25(OH)D	Nutrition	Vitamin D 25OHD levels were measured in blood samples collected at two instances: the initial assessment visit, conducted between 2006 and 2010, and a repeat assessment visit, conducted between 2012 and 2013. The Diasorin Liason®, a chemiluminescent immunoassay (CLIA) was used for the quantitative determination of 25OHD. The assay measures total 25OHD concentration (i.e., 25OHD3 and 25OHD2)	25(OH)D; Revez 2020	40-69	Both	500210	NA	496946	NA	Authors mention 417,580 from UK Biobank (which is the number in the reference) but then also say that they used information from 79366 individuals from the SUNLIGHT consortium so it seems like the used the discovery and one of the replication cohorts	healthy subjects	European	Gut microbiome	Rikenellaceae	Kurilshikov 2021	Range: 4-89	both	18340	18340	NA	healthy subjects	European (78%), East-Asian (4%), Admixed (1%), "Multiethnic" (7%), Middle East (3%), Hispanic (6%), AfroAmerican (0.6%)	Authors say "correction for covariates" but full information in the Exposure_GWASs tab	HRC	R-squared of 0.01	MR-PRESSO prior to MR and then Cochran's Q and MR-Egger intercept with visualisation of funnel plots	1e-05	Discordant or ambiguous alleled SNPs were removed	Not mentioned	Not mentioned	NA	17	NA	31 loci (1431 SNPs) associated with microbial (binary and quantitative traits)	They used a lenient p-value, removed ambiguous and SNPs that had small f-statistic, small MAF, difference in effect allele frequency and discordant alleles. Also clumped so this may explain the difference in SNPs	Yes	mRnd (http://cnsgenomics.com/shiny/mRnd/)	Inverse variance weighted	MR Egger	MR-PRESSO	Maximum likelihood	Weighted median		Maximum likelihood used but not weighted mode	Authors say that they actual removed any SNPs that had a f-statistic less than 10 (as well as MAFs less than 0.01 and imputation score less than 0.8 as well as an allele frequency difference across studies of greater than 0.02)	R version3.6.0	"MR-Base"	No	No	"The threshold of statistical significance was adjusted using the Benjamini and Hochberg FDR correction. "	Not clear	"natural log transformed" 25(OH)D	Beta	0.01	0.01	NA	NA	NA	0.396	NA	NA	Literally only limitation mentioned was resolution - "Only taxa above the genus level were able to be evaluated, some of which were detected by the same sequences, which were limited by the classifier and sequencing depth. In addition, microbiota diversity indices were not included for analysis since they varied in distinct cohorts."	Not mentioned	Not mentioned	Not mentioned	Had to go back to the original for most but numbers were presented	Yes - they also did reverse MR of 25(OH)D on the gut microbiome	Rikenellaceae	25(OH)D	0.01	0.01	NA	NA	NA	0.396	NA	F-statistic of SNPs ≥10
1599546107	No	No	Yes	Causal relationship between gut microbiota and serum vitamin D: evidence from genetic correlation and Mendelian randomization study	2022	European Journal of Clinical Nutrition	10.1038/s41430-021-01065-3	Xiaolin Yang	Ying Wang	wangying1972@yzu.edu.cn	Department of Endocrinology, The Affiliated Hospital of Yangzhou University, Yangzhou University, Yangzhou, Jiangsu, PR China	To elucidate the causality of microbiota and vitamin D, we used linkage disequilibrium score (LDSC) regression and two-sample Mendelian randomization (MR) methods with largest genome-wide association study (GWAS) summary statistics to identify specific taxa that are linked to serum 25-hydroxyvitamin D (25(OH)D).	The gastrointestinal microbiota is emerging as an important mediator in intestinal metabolism, such as vitamin D absorption.	Two-sample summary-level	Micronutrient	25(OH)D	Nutrition	Vitamin D 25OHD levels were measured in blood samples collected at two instances: the initial assessment visit, conducted between 2006 and 2010, and a repeat assessment visit, conducted between 2012 and 2013. The Diasorin Liason®, a chemiluminescent immunoassay (CLIA) was used for the quantitative determination of 25OHD. The assay measures total 25OHD concentration (i.e., 25OHD3 and 25OHD2)	25(OH)D; Revez 2020	40-69	Both	500210	NA	496946	NA	Authors mention 417,580 from UK Biobank (which is the number in the reference) but then also say that they used information from 79366 individuals from the SUNLIGHT consortium so it seems like the used the discovery and one of the replication cohorts	healthy subjects	European	Gut microbiome	RikenellaceaeRC9gutgroup	Kurilshikov 2021	Range: 4-89	both	18340	18340	NA	healthy subjects	European (78%), East-Asian (4%), Admixed (1%), "Multiethnic" (7%), Middle East (3%), Hispanic (6%), AfroAmerican (0.6%)	Authors say "correction for covariates" but full information in the Exposure_GWASs tab	HRC	R-squared of 0.01	MR-PRESSO prior to MR and then Cochran's Q and MR-Egger intercept with visualisation of funnel plots	1e-05	Discordant or ambiguous alleled SNPs were removed	Not mentioned	Not mentioned	NA	12	NA	31 loci (1431 SNPs) associated with microbial (binary and quantitative traits)	They used a lenient p-value, removed ambiguous and SNPs that had small f-statistic, small MAF, difference in effect allele frequency and discordant alleles. Also clumped so this may explain the difference in SNPs	Yes	mRnd (http://cnsgenomics.com/shiny/mRnd/)	Inverse variance weighted	MR Egger	MR-PRESSO	Maximum likelihood	Weighted median		Maximum likelihood used but not weighted mode	Authors say that they actual removed any SNPs that had a f-statistic less than 10 (as well as MAFs less than 0.01 and imputation score less than 0.8 as well as an allele frequency difference across studies of greater than 0.02)	R version3.6.0	"MR-Base"	No	No	"The threshold of statistical significance was adjusted using the Benjamini and Hochberg FDR correction. "	Not clear	"natural log transformed" 25(OH)D	Beta	0	0.01	NA	NA	NA	0.573	NA	NA	Literally only limitation mentioned was resolution - "Only taxa above the genus level were able to be evaluated, some of which were detected by the same sequences, which were limited by the classifier and sequencing depth. In addition, microbiota diversity indices were not included for analysis since they varied in distinct cohorts."	Not mentioned	Not mentioned	Not mentioned	Had to go back to the original for most but numbers were presented	Yes - they also did reverse MR of 25(OH)D on the gut microbiome	RikenellaceaeRC9gutgroup	25(OH)D	0	0.01	NA	NA	NA	0.573	NA	F-statistic of SNPs ≥10
1599546107	No	No	Yes	Causal relationship between gut microbiota and serum vitamin D: evidence from genetic correlation and Mendelian randomization study	2022	European Journal of Clinical Nutrition	10.1038/s41430-021-01065-3	Xiaolin Yang	Ying Wang	wangying1972@yzu.edu.cn	Department of Endocrinology, The Affiliated Hospital of Yangzhou University, Yangzhou University, Yangzhou, Jiangsu, PR China	To elucidate the causality of microbiota and vitamin D, we used linkage disequilibrium score (LDSC) regression and two-sample Mendelian randomization (MR) methods with largest genome-wide association study (GWAS) summary statistics to identify specific taxa that are linked to serum 25-hydroxyvitamin D (25(OH)D).	The gastrointestinal microbiota is emerging as an important mediator in intestinal metabolism, such as vitamin D absorption.	Two-sample summary-level	Micronutrient	25(OH)D	Nutrition	Vitamin D 25OHD levels were measured in blood samples collected at two instances: the initial assessment visit, conducted between 2006 and 2010, and a repeat assessment visit, conducted between 2012 and 2013. The Diasorin Liason®, a chemiluminescent immunoassay (CLIA) was used for the quantitative determination of 25OHD. The assay measures total 25OHD concentration (i.e., 25OHD3 and 25OHD2)	25(OH)D; Revez 2020	40-69	Both	500210	NA	496946	NA	Authors mention 417,580 from UK Biobank (which is the number in the reference) but then also say that they used information from 79366 individuals from the SUNLIGHT consortium so it seems like the used the discovery and one of the replication cohorts	healthy subjects	European	Gut microbiome	Romboutsia	Kurilshikov 2021	Range: 4-89	both	18340	18340	NA	healthy subjects	European (78%), East-Asian (4%), Admixed (1%), "Multiethnic" (7%), Middle East (3%), Hispanic (6%), AfroAmerican (0.6%)	Authors say "correction for covariates" but full information in the Exposure_GWASs tab	HRC	R-squared of 0.01	MR-PRESSO prior to MR and then Cochran's Q and MR-Egger intercept with visualisation of funnel plots	1e-05	Discordant or ambiguous alleled SNPs were removed	Not mentioned	Not mentioned	NA	13	NA	31 loci (1431 SNPs) associated with microbial (binary and quantitative traits)	They used a lenient p-value, removed ambiguous and SNPs that had small f-statistic, small MAF, difference in effect allele frequency and discordant alleles. Also clumped so this may explain the difference in SNPs	Yes	mRnd (http://cnsgenomics.com/shiny/mRnd/)	Inverse variance weighted	MR Egger	MR-PRESSO	Maximum likelihood	Weighted median		Maximum likelihood used but not weighted mode	Authors say that they actual removed any SNPs that had a f-statistic less than 10 (as well as MAFs less than 0.01 and imputation score less than 0.8 as well as an allele frequency difference across studies of greater than 0.02)	R version3.6.0	"MR-Base"	No	No	"The threshold of statistical significance was adjusted using the Benjamini and Hochberg FDR correction. "	Not clear	"natural log transformed" 25(OH)D	Beta	-0.02	0.01	NA	NA	NA	0.124	NA	NA	Literally only limitation mentioned was resolution - "Only taxa above the genus level were able to be evaluated, some of which were detected by the same sequences, which were limited by the classifier and sequencing depth. In addition, microbiota diversity indices were not included for analysis since they varied in distinct cohorts."	Not mentioned	Not mentioned	Not mentioned	Had to go back to the original for most but numbers were presented	Yes - they also did reverse MR of 25(OH)D on the gut microbiome	Romboutsia	25(OH)D	-0.02	0.01	NA	NA	NA	0.124	NA	F-statistic of SNPs ≥10
1599546107	No	No	Yes	Causal relationship between gut microbiota and serum vitamin D: evidence from genetic correlation and Mendelian randomization study	2022	European Journal of Clinical Nutrition	10.1038/s41430-021-01065-3	Xiaolin Yang	Ying Wang	wangying1972@yzu.edu.cn	Department of Endocrinology, The Affiliated Hospital of Yangzhou University, Yangzhou University, Yangzhou, Jiangsu, PR China	To elucidate the causality of microbiota and vitamin D, we used linkage disequilibrium score (LDSC) regression and two-sample Mendelian randomization (MR) methods with largest genome-wide association study (GWAS) summary statistics to identify specific taxa that are linked to serum 25-hydroxyvitamin D (25(OH)D).	The gastrointestinal microbiota is emerging as an important mediator in intestinal metabolism, such as vitamin D absorption.	Two-sample summary-level	Micronutrient	25(OH)D	Nutrition	Vitamin D 25OHD levels were measured in blood samples collected at two instances: the initial assessment visit, conducted between 2006 and 2010, and a repeat assessment visit, conducted between 2012 and 2013. The Diasorin Liason®, a chemiluminescent immunoassay (CLIA) was used for the quantitative determination of 25OHD. The assay measures total 25OHD concentration (i.e., 25OHD3 and 25OHD2)	25(OH)D; Revez 2020	40-69	Both	500210	NA	496946	NA	Authors mention 417,580 from UK Biobank (which is the number in the reference) but then also say that they used information from 79366 individuals from the SUNLIGHT consortium so it seems like the used the discovery and one of the replication cohorts	healthy subjects	European	Gut microbiome	Roseburia	Kurilshikov 2021	Range: 4-89	both	18340	18340	NA	healthy subjects	European (78%), East-Asian (4%), Admixed (1%), "Multiethnic" (7%), Middle East (3%), Hispanic (6%), AfroAmerican (0.6%)	Authors say "correction for covariates" but full information in the Exposure_GWASs tab	HRC	R-squared of 0.01	MR-PRESSO prior to MR and then Cochran's Q and MR-Egger intercept with visualisation of funnel plots	1e-05	Discordant or ambiguous alleled SNPs were removed	Not mentioned	Not mentioned	NA	16	NA	31 loci (1431 SNPs) associated with microbial (binary and quantitative traits)	They used a lenient p-value, removed ambiguous and SNPs that had small f-statistic, small MAF, difference in effect allele frequency and discordant alleles. Also clumped so this may explain the difference in SNPs	Yes	mRnd (http://cnsgenomics.com/shiny/mRnd/)	Inverse variance weighted	MR Egger	MR-PRESSO	Maximum likelihood	Weighted median		Maximum likelihood used but not weighted mode	Authors say that they actual removed any SNPs that had a f-statistic less than 10 (as well as MAFs less than 0.01 and imputation score less than 0.8 as well as an allele frequency difference across studies of greater than 0.02)	R version3.6.0	"MR-Base"	No	No	"The threshold of statistical significance was adjusted using the Benjamini and Hochberg FDR correction. "	Not clear	"natural log transformed" 25(OH)D	Beta	0	0.01	NA	NA	NA	0.76	NA	NA	Literally only limitation mentioned was resolution - "Only taxa above the genus level were able to be evaluated, some of which were detected by the same sequences, which were limited by the classifier and sequencing depth. In addition, microbiota diversity indices were not included for analysis since they varied in distinct cohorts."	Not mentioned	Not mentioned	Not mentioned	Had to go back to the original for most but numbers were presented	Yes - they also did reverse MR of 25(OH)D on the gut microbiome	Roseburia	25(OH)D	0	0.01	NA	NA	NA	0.76	NA	F-statistic of SNPs ≥10
1599546107	No	No	Yes	Causal relationship between gut microbiota and serum vitamin D: evidence from genetic correlation and Mendelian randomization study	2022	European Journal of Clinical Nutrition	10.1038/s41430-021-01065-3	Xiaolin Yang	Ying Wang	wangying1972@yzu.edu.cn	Department of Endocrinology, The Affiliated Hospital of Yangzhou University, Yangzhou University, Yangzhou, Jiangsu, PR China	To elucidate the causality of microbiota and vitamin D, we used linkage disequilibrium score (LDSC) regression and two-sample Mendelian randomization (MR) methods with largest genome-wide association study (GWAS) summary statistics to identify specific taxa that are linked to serum 25-hydroxyvitamin D (25(OH)D).	The gastrointestinal microbiota is emerging as an important mediator in intestinal metabolism, such as vitamin D absorption.	Two-sample summary-level	Micronutrient	25(OH)D	Nutrition	Vitamin D 25OHD levels were measured in blood samples collected at two instances: the initial assessment visit, conducted between 2006 and 2010, and a repeat assessment visit, conducted between 2012 and 2013. The Diasorin Liason®, a chemiluminescent immunoassay (CLIA) was used for the quantitative determination of 25OHD. The assay measures total 25OHD concentration (i.e., 25OHD3 and 25OHD2)	25(OH)D; Revez 2020	40-69	Both	500210	NA	496946	NA	Authors mention 417,580 from UK Biobank (which is the number in the reference) but then also say that they used information from 79366 individuals from the SUNLIGHT consortium so it seems like the used the discovery and one of the replication cohorts	healthy subjects	European	Gut microbiome	Ruminiclostridium5	Kurilshikov 2021	Range: 4-89	both	18340	18340	NA	healthy subjects	European (78%), East-Asian (4%), Admixed (1%), "Multiethnic" (7%), Middle East (3%), Hispanic (6%), AfroAmerican (0.6%)	Authors say "correction for covariates" but full information in the Exposure_GWASs tab	HRC	R-squared of 0.01	MR-PRESSO prior to MR and then Cochran's Q and MR-Egger intercept with visualisation of funnel plots	1e-05	Discordant or ambiguous alleled SNPs were removed	Not mentioned	Not mentioned	NA	13	NA	31 loci (1431 SNPs) associated with microbial (binary and quantitative traits)	They used a lenient p-value, removed ambiguous and SNPs that had small f-statistic, small MAF, difference in effect allele frequency and discordant alleles. Also clumped so this may explain the difference in SNPs	Yes	mRnd (http://cnsgenomics.com/shiny/mRnd/)	Inverse variance weighted	MR Egger	MR-PRESSO	Maximum likelihood	Weighted median		Maximum likelihood used but not weighted mode	Authors say that they actual removed any SNPs that had a f-statistic less than 10 (as well as MAFs less than 0.01 and imputation score less than 0.8 as well as an allele frequency difference across studies of greater than 0.02)	R version3.6.0	"MR-Base"	No	No	"The threshold of statistical significance was adjusted using the Benjamini and Hochberg FDR correction. "	Not clear	"natural log transformed" 25(OH)D	Beta	0.01	0.01	NA	NA	NA	0.507	NA	NA	Literally only limitation mentioned was resolution - "Only taxa above the genus level were able to be evaluated, some of which were detected by the same sequences, which were limited by the classifier and sequencing depth. In addition, microbiota diversity indices were not included for analysis since they varied in distinct cohorts."	Not mentioned	Not mentioned	Not mentioned	Had to go back to the original for most but numbers were presented	Yes - they also did reverse MR of 25(OH)D on the gut microbiome	Ruminiclostridium5	25(OH)D	0.01	0.01	NA	NA	NA	0.507	NA	F-statistic of SNPs ≥10
1599546107	No	No	Yes	Causal relationship between gut microbiota and serum vitamin D: evidence from genetic correlation and Mendelian randomization study	2022	European Journal of Clinical Nutrition	10.1038/s41430-021-01065-3	Xiaolin Yang	Ying Wang	wangying1972@yzu.edu.cn	Department of Endocrinology, The Affiliated Hospital of Yangzhou University, Yangzhou University, Yangzhou, Jiangsu, PR China	To elucidate the causality of microbiota and vitamin D, we used linkage disequilibrium score (LDSC) regression and two-sample Mendelian randomization (MR) methods with largest genome-wide association study (GWAS) summary statistics to identify specific taxa that are linked to serum 25-hydroxyvitamin D (25(OH)D).	The gastrointestinal microbiota is emerging as an important mediator in intestinal metabolism, such as vitamin D absorption.	Two-sample summary-level	Micronutrient	25(OH)D	Nutrition	Vitamin D 25OHD levels were measured in blood samples collected at two instances: the initial assessment visit, conducted between 2006 and 2010, and a repeat assessment visit, conducted between 2012 and 2013. The Diasorin Liason®, a chemiluminescent immunoassay (CLIA) was used for the quantitative determination of 25OHD. The assay measures total 25OHD concentration (i.e., 25OHD3 and 25OHD2)	25(OH)D; Revez 2020	40-69	Both	500210	NA	496946	NA	Authors mention 417,580 from UK Biobank (which is the number in the reference) but then also say that they used information from 79366 individuals from the SUNLIGHT consortium so it seems like the used the discovery and one of the replication cohorts	healthy subjects	European	Gut microbiome	Ruminiclostridium6	Kurilshikov 2021	Range: 4-89	both	18340	18340	NA	healthy subjects	European (78%), East-Asian (4%), Admixed (1%), "Multiethnic" (7%), Middle East (3%), Hispanic (6%), AfroAmerican (0.6%)	Authors say "correction for covariates" but full information in the Exposure_GWASs tab	HRC	R-squared of 0.01	MR-PRESSO prior to MR and then Cochran's Q and MR-Egger intercept with visualisation of funnel plots	1e-05	Discordant or ambiguous alleled SNPs were removed	Not mentioned	Not mentioned	NA	14	NA	31 loci (1431 SNPs) associated with microbial (binary and quantitative traits)	They used a lenient p-value, removed ambiguous and SNPs that had small f-statistic, small MAF, difference in effect allele frequency and discordant alleles. Also clumped so this may explain the difference in SNPs	Yes	mRnd (http://cnsgenomics.com/shiny/mRnd/)	Inverse variance weighted	MR Egger	MR-PRESSO	Maximum likelihood	Weighted median		Maximum likelihood used but not weighted mode	Authors say that they actual removed any SNPs that had a f-statistic less than 10 (as well as MAFs less than 0.01 and imputation score less than 0.8 as well as an allele frequency difference across studies of greater than 0.02)	R version3.6.0	"MR-Base"	No	No	"The threshold of statistical significance was adjusted using the Benjamini and Hochberg FDR correction. "	Not clear	"natural log transformed" 25(OH)D	Beta	-0.01	0.01	NA	NA	NA	0.253	NA	NA	Literally only limitation mentioned was resolution - "Only taxa above the genus level were able to be evaluated, some of which were detected by the same sequences, which were limited by the classifier and sequencing depth. In addition, microbiota diversity indices were not included for analysis since they varied in distinct cohorts."	Not mentioned	Not mentioned	Not mentioned	Had to go back to the original for most but numbers were presented	Yes - they also did reverse MR of 25(OH)D on the gut microbiome	Ruminiclostridium6	25(OH)D	-0.01	0.01	NA	NA	NA	0.253	NA	F-statistic of SNPs ≥10
1599546107	No	No	Yes	Causal relationship between gut microbiota and serum vitamin D: evidence from genetic correlation and Mendelian randomization study	2022	European Journal of Clinical Nutrition	10.1038/s41430-021-01065-3	Xiaolin Yang	Ying Wang	wangying1972@yzu.edu.cn	Department of Endocrinology, The Affiliated Hospital of Yangzhou University, Yangzhou University, Yangzhou, Jiangsu, PR China	To elucidate the causality of microbiota and vitamin D, we used linkage disequilibrium score (LDSC) regression and two-sample Mendelian randomization (MR) methods with largest genome-wide association study (GWAS) summary statistics to identify specific taxa that are linked to serum 25-hydroxyvitamin D (25(OH)D).	The gastrointestinal microbiota is emerging as an important mediator in intestinal metabolism, such as vitamin D absorption.	Two-sample summary-level	Micronutrient	25(OH)D	Nutrition	Vitamin D 25OHD levels were measured in blood samples collected at two instances: the initial assessment visit, conducted between 2006 and 2010, and a repeat assessment visit, conducted between 2012 and 2013. The Diasorin Liason®, a chemiluminescent immunoassay (CLIA) was used for the quantitative determination of 25OHD. The assay measures total 25OHD concentration (i.e., 25OHD3 and 25OHD2)	25(OH)D; Revez 2020	40-69	Both	500210	NA	496946	NA	Authors mention 417,580 from UK Biobank (which is the number in the reference) but then also say that they used information from 79366 individuals from the SUNLIGHT consortium so it seems like the used the discovery and one of the replication cohorts	healthy subjects	European	Gut microbiome	Ruminiclostridium9	Kurilshikov 2021	Range: 4-89	both	18340	18340	NA	healthy subjects	European (78%), East-Asian (4%), Admixed (1%), "Multiethnic" (7%), Middle East (3%), Hispanic (6%), AfroAmerican (0.6%)	Authors say "correction for covariates" but full information in the Exposure_GWASs tab	HRC	R-squared of 0.01	MR-PRESSO prior to MR and then Cochran's Q and MR-Egger intercept with visualisation of funnel plots	1e-05	Discordant or ambiguous alleled SNPs were removed	Not mentioned	Not mentioned	NA	13	NA	31 loci (1431 SNPs) associated with microbial (binary and quantitative traits)	They used a lenient p-value, removed ambiguous and SNPs that had small f-statistic, small MAF, difference in effect allele frequency and discordant alleles. Also clumped so this may explain the difference in SNPs	Yes	mRnd (http://cnsgenomics.com/shiny/mRnd/)	Inverse variance weighted	MR Egger	MR-PRESSO	Maximum likelihood	Weighted median		Maximum likelihood used but not weighted mode	Authors say that they actual removed any SNPs that had a f-statistic less than 10 (as well as MAFs less than 0.01 and imputation score less than 0.8 as well as an allele frequency difference across studies of greater than 0.02)	R version3.6.0	"MR-Base"	No	No	"The threshold of statistical significance was adjusted using the Benjamini and Hochberg FDR correction. "	Not clear	"natural log transformed" 25(OH)D	Beta	0.01	0.01	NA	NA	NA	0.343	NA	NA	Literally only limitation mentioned was resolution - "Only taxa above the genus level were able to be evaluated, some of which were detected by the same sequences, which were limited by the classifier and sequencing depth. In addition, microbiota diversity indices were not included for analysis since they varied in distinct cohorts."	Not mentioned	Not mentioned	Not mentioned	Had to go back to the original for most but numbers were presented	Yes - they also did reverse MR of 25(OH)D on the gut microbiome	Ruminiclostridium9	25(OH)D	0.01	0.01	NA	NA	NA	0.343	NA	F-statistic of SNPs ≥10
1599546107	No	No	Yes	Causal relationship between gut microbiota and serum vitamin D: evidence from genetic correlation and Mendelian randomization study	2022	European Journal of Clinical Nutrition	10.1038/s41430-021-01065-3	Xiaolin Yang	Ying Wang	wangying1972@yzu.edu.cn	Department of Endocrinology, The Affiliated Hospital of Yangzhou University, Yangzhou University, Yangzhou, Jiangsu, PR China	To elucidate the causality of microbiota and vitamin D, we used linkage disequilibrium score (LDSC) regression and two-sample Mendelian randomization (MR) methods with largest genome-wide association study (GWAS) summary statistics to identify specific taxa that are linked to serum 25-hydroxyvitamin D (25(OH)D).	The gastrointestinal microbiota is emerging as an important mediator in intestinal metabolism, such as vitamin D absorption.	Two-sample summary-level	Micronutrient	25(OH)D	Nutrition	Vitamin D 25OHD levels were measured in blood samples collected at two instances: the initial assessment visit, conducted between 2006 and 2010, and a repeat assessment visit, conducted between 2012 and 2013. The Diasorin Liason®, a chemiluminescent immunoassay (CLIA) was used for the quantitative determination of 25OHD. The assay measures total 25OHD concentration (i.e., 25OHD3 and 25OHD2)	25(OH)D; Revez 2020	40-69	Both	500210	NA	496946	NA	Authors mention 417,580 from UK Biobank (which is the number in the reference) but then also say that they used information from 79366 individuals from the SUNLIGHT consortium so it seems like the used the discovery and one of the replication cohorts	healthy subjects	European	Gut microbiome	Ruminococcaceae	Kurilshikov 2021	Range: 4-89	both	18340	18340	NA	healthy subjects	European (78%), East-Asian (4%), Admixed (1%), "Multiethnic" (7%), Middle East (3%), Hispanic (6%), AfroAmerican (0.6%)	Authors say "correction for covariates" but full information in the Exposure_GWASs tab	HRC	R-squared of 0.01	MR-PRESSO prior to MR and then Cochran's Q and MR-Egger intercept with visualisation of funnel plots	1e-05	Discordant or ambiguous alleled SNPs were removed	Not mentioned	Not mentioned	NA	10	NA	31 loci (1431 SNPs) associated with microbial (binary and quantitative traits)	They used a lenient p-value, removed ambiguous and SNPs that had small f-statistic, small MAF, difference in effect allele frequency and discordant alleles. Also clumped so this may explain the difference in SNPs	Yes	mRnd (http://cnsgenomics.com/shiny/mRnd/)	Inverse variance weighted	MR Egger	MR-PRESSO	Maximum likelihood	Weighted median		Maximum likelihood used but not weighted mode	Authors say that they actual removed any SNPs that had a f-statistic less than 10 (as well as MAFs less than 0.01 and imputation score less than 0.8 as well as an allele frequency difference across studies of greater than 0.02)	R version3.6.0	"MR-Base"	No	No	"The threshold of statistical significance was adjusted using the Benjamini and Hochberg FDR correction. "	Not clear	"natural log transformed" 25(OH)D	Beta	0	0.02	NA	NA	NA	0.794	NA	NA	Literally only limitation mentioned was resolution - "Only taxa above the genus level were able to be evaluated, some of which were detected by the same sequences, which were limited by the classifier and sequencing depth. In addition, microbiota diversity indices were not included for analysis since they varied in distinct cohorts."	Not mentioned	Not mentioned	Not mentioned	Had to go back to the original for most but numbers were presented	Yes - they also did reverse MR of 25(OH)D on the gut microbiome	Ruminococcaceae	25(OH)D	0	0.02	NA	NA	NA	0.794	NA	F-statistic of SNPs ≥10
1599546107	No	No	Yes	Causal relationship between gut microbiota and serum vitamin D: evidence from genetic correlation and Mendelian randomization study	2022	European Journal of Clinical Nutrition	10.1038/s41430-021-01065-3	Xiaolin Yang	Ying Wang	wangying1972@yzu.edu.cn	Department of Endocrinology, The Affiliated Hospital of Yangzhou University, Yangzhou University, Yangzhou, Jiangsu, PR China	To elucidate the causality of microbiota and vitamin D, we used linkage disequilibrium score (LDSC) regression and two-sample Mendelian randomization (MR) methods with largest genome-wide association study (GWAS) summary statistics to identify specific taxa that are linked to serum 25-hydroxyvitamin D (25(OH)D).	The gastrointestinal microbiota is emerging as an important mediator in intestinal metabolism, such as vitamin D absorption.	Two-sample summary-level	Micronutrient	25(OH)D	Nutrition	Vitamin D 25OHD levels were measured in blood samples collected at two instances: the initial assessment visit, conducted between 2006 and 2010, and a repeat assessment visit, conducted between 2012 and 2013. The Diasorin Liason®, a chemiluminescent immunoassay (CLIA) was used for the quantitative determination of 25OHD. The assay measures total 25OHD concentration (i.e., 25OHD3 and 25OHD2)	25(OH)D; Revez 2020	40-69	Both	500210	NA	496946	NA	Authors mention 417,580 from UK Biobank (which is the number in the reference) but then also say that they used information from 79366 individuals from the SUNLIGHT consortium so it seems like the used the discovery and one of the replication cohorts	healthy subjects	European	Gut microbiome	RuminococcaceaeNK4A214group	Kurilshikov 2021	Range: 4-89	both	18340	18340	NA	healthy subjects	European (78%), East-Asian (4%), Admixed (1%), "Multiethnic" (7%), Middle East (3%), Hispanic (6%), AfroAmerican (0.6%)	Authors say "correction for covariates" but full information in the Exposure_GWASs tab	HRC	R-squared of 0.01	MR-PRESSO prior to MR and then Cochran's Q and MR-Egger intercept with visualisation of funnel plots	1e-05	Discordant or ambiguous alleled SNPs were removed	Not mentioned	Not mentioned	NA	12	NA	31 loci (1431 SNPs) associated with microbial (binary and quantitative traits)	They used a lenient p-value, removed ambiguous and SNPs that had small f-statistic, small MAF, difference in effect allele frequency and discordant alleles. Also clumped so this may explain the difference in SNPs	Yes	mRnd (http://cnsgenomics.com/shiny/mRnd/)	Inverse variance weighted	MR Egger	MR-PRESSO	Maximum likelihood	Weighted median		Maximum likelihood used but not weighted mode	Authors say that they actual removed any SNPs that had a f-statistic less than 10 (as well as MAFs less than 0.01 and imputation score less than 0.8 as well as an allele frequency difference across studies of greater than 0.02)	R version3.6.0	"MR-Base"	No	No	"The threshold of statistical significance was adjusted using the Benjamini and Hochberg FDR correction. "	Not clear	"natural log transformed" 25(OH)D	Beta	0.01	0.01	NA	NA	NA	0.384	NA	NA	Literally only limitation mentioned was resolution - "Only taxa above the genus level were able to be evaluated, some of which were detected by the same sequences, which were limited by the classifier and sequencing depth. In addition, microbiota diversity indices were not included for analysis since they varied in distinct cohorts."	Not mentioned	Not mentioned	Not mentioned	Had to go back to the original for most but numbers were presented	Yes - they also did reverse MR of 25(OH)D on the gut microbiome	RuminococcaceaeNK4A214group	25(OH)D	0.01	0.01	NA	NA	NA	0.384	NA	F-statistic of SNPs ≥10
1599546107	No	No	Yes	Causal relationship between gut microbiota and serum vitamin D: evidence from genetic correlation and Mendelian randomization study	2022	European Journal of Clinical Nutrition	10.1038/s41430-021-01065-3	Xiaolin Yang	Ying Wang	wangying1972@yzu.edu.cn	Department of Endocrinology, The Affiliated Hospital of Yangzhou University, Yangzhou University, Yangzhou, Jiangsu, PR China	To elucidate the causality of microbiota and vitamin D, we used linkage disequilibrium score (LDSC) regression and two-sample Mendelian randomization (MR) methods with largest genome-wide association study (GWAS) summary statistics to identify specific taxa that are linked to serum 25-hydroxyvitamin D (25(OH)D).	The gastrointestinal microbiota is emerging as an important mediator in intestinal metabolism, such as vitamin D absorption.	Two-sample summary-level	Micronutrient	25(OH)D	Nutrition	Vitamin D 25OHD levels were measured in blood samples collected at two instances: the initial assessment visit, conducted between 2006 and 2010, and a repeat assessment visit, conducted between 2012 and 2013. The Diasorin Liason®, a chemiluminescent immunoassay (CLIA) was used for the quantitative determination of 25OHD. The assay measures total 25OHD concentration (i.e., 25OHD3 and 25OHD2)	25(OH)D; Revez 2020	40-69	Both	500210	NA	496946	NA	Authors mention 417,580 from UK Biobank (which is the number in the reference) but then also say that they used information from 79366 individuals from the SUNLIGHT consortium so it seems like the used the discovery and one of the replication cohorts	healthy subjects	European	Gut microbiome	RuminococcaceaeUCG002	Kurilshikov 2021	Range: 4-89	both	18340	18340	NA	healthy subjects	European (78%), East-Asian (4%), Admixed (1%), "Multiethnic" (7%), Middle East (3%), Hispanic (6%), AfroAmerican (0.6%)	Authors say "correction for covariates" but full information in the Exposure_GWASs tab	HRC	R-squared of 0.01	MR-PRESSO prior to MR and then Cochran's Q and MR-Egger intercept with visualisation of funnel plots	1e-05	Discordant or ambiguous alleled SNPs were removed	Not mentioned	Not mentioned	NA	18	NA	31 loci (1431 SNPs) associated with microbial (binary and quantitative traits)	They used a lenient p-value, removed ambiguous and SNPs that had small f-statistic, small MAF, difference in effect allele frequency and discordant alleles. Also clumped so this may explain the difference in SNPs	Yes	mRnd (http://cnsgenomics.com/shiny/mRnd/)	Inverse variance weighted	MR Egger	MR-PRESSO	Maximum likelihood	Weighted median		Maximum likelihood used but not weighted mode	Authors say that they actual removed any SNPs that had a f-statistic less than 10 (as well as MAFs less than 0.01 and imputation score less than 0.8 as well as an allele frequency difference across studies of greater than 0.02)	R version3.6.0	"MR-Base"	No	No	"The threshold of statistical significance was adjusted using the Benjamini and Hochberg FDR correction. "	Not clear	"natural log transformed" 25(OH)D	Beta	0.01	0.01	NA	NA	NA	0.276	NA	NA	Literally only limitation mentioned was resolution - "Only taxa above the genus level were able to be evaluated, some of which were detected by the same sequences, which were limited by the classifier and sequencing depth. In addition, microbiota diversity indices were not included for analysis since they varied in distinct cohorts."	Not mentioned	Not mentioned	Not mentioned	Had to go back to the original for most but numbers were presented	Yes - they also did reverse MR of 25(OH)D on the gut microbiome	RuminococcaceaeUCG002	25(OH)D	0.01	0.01	NA	NA	NA	0.276	NA	F-statistic of SNPs ≥10
1599546107	No	No	Yes	Causal relationship between gut microbiota and serum vitamin D: evidence from genetic correlation and Mendelian randomization study	2022	European Journal of Clinical Nutrition	10.1038/s41430-021-01065-3	Xiaolin Yang	Ying Wang	wangying1972@yzu.edu.cn	Department of Endocrinology, The Affiliated Hospital of Yangzhou University, Yangzhou University, Yangzhou, Jiangsu, PR China	To elucidate the causality of microbiota and vitamin D, we used linkage disequilibrium score (LDSC) regression and two-sample Mendelian randomization (MR) methods with largest genome-wide association study (GWAS) summary statistics to identify specific taxa that are linked to serum 25-hydroxyvitamin D (25(OH)D).	The gastrointestinal microbiota is emerging as an important mediator in intestinal metabolism, such as vitamin D absorption.	Two-sample summary-level	Micronutrient	25(OH)D	Nutrition	Vitamin D 25OHD levels were measured in blood samples collected at two instances: the initial assessment visit, conducted between 2006 and 2010, and a repeat assessment visit, conducted between 2012 and 2013. The Diasorin Liason®, a chemiluminescent immunoassay (CLIA) was used for the quantitative determination of 25OHD. The assay measures total 25OHD concentration (i.e., 25OHD3 and 25OHD2)	25(OH)D; Revez 2020	40-69	Both	500210	NA	496946	NA	Authors mention 417,580 from UK Biobank (which is the number in the reference) but then also say that they used information from 79366 individuals from the SUNLIGHT consortium so it seems like the used the discovery and one of the replication cohorts	healthy subjects	European	Gut microbiome	RuminococcaceaeUCG003	Kurilshikov 2021	Range: 4-89	both	18340	18340	NA	healthy subjects	European (78%), East-Asian (4%), Admixed (1%), "Multiethnic" (7%), Middle East (3%), Hispanic (6%), AfroAmerican (0.6%)	Authors say "correction for covariates" but full information in the Exposure_GWASs tab	HRC	R-squared of 0.01	MR-PRESSO prior to MR and then Cochran's Q and MR-Egger intercept with visualisation of funnel plots	1e-05	Discordant or ambiguous alleled SNPs were removed	Not mentioned	Not mentioned	NA	11	NA	31 loci (1431 SNPs) associated with microbial (binary and quantitative traits)	They used a lenient p-value, removed ambiguous and SNPs that had small f-statistic, small MAF, difference in effect allele frequency and discordant alleles. Also clumped so this may explain the difference in SNPs	Yes	mRnd (http://cnsgenomics.com/shiny/mRnd/)	Inverse variance weighted	MR Egger	MR-PRESSO	Maximum likelihood	Weighted median		Maximum likelihood used but not weighted mode	Authors say that they actual removed any SNPs that had a f-statistic less than 10 (as well as MAFs less than 0.01 and imputation score less than 0.8 as well as an allele frequency difference across studies of greater than 0.02)	R version3.6.0	"MR-Base"	No	No	"The threshold of statistical significance was adjusted using the Benjamini and Hochberg FDR correction. "	Not clear	"natural log transformed" 25(OH)D	Beta	0	0.01	NA	NA	NA	0.87	NA	NA	Literally only limitation mentioned was resolution - "Only taxa above the genus level were able to be evaluated, some of which were detected by the same sequences, which were limited by the classifier and sequencing depth. In addition, microbiota diversity indices were not included for analysis since they varied in distinct cohorts."	Not mentioned	Not mentioned	Not mentioned	Had to go back to the original for most but numbers were presented	Yes - they also did reverse MR of 25(OH)D on the gut microbiome	RuminococcaceaeUCG003	25(OH)D	0	0.01	NA	NA	NA	0.87	NA	F-statistic of SNPs ≥10
1599546107	No	No	Yes	Causal relationship between gut microbiota and serum vitamin D: evidence from genetic correlation and Mendelian randomization study	2022	European Journal of Clinical Nutrition	10.1038/s41430-021-01065-3	Xiaolin Yang	Ying Wang	wangying1972@yzu.edu.cn	Department of Endocrinology, The Affiliated Hospital of Yangzhou University, Yangzhou University, Yangzhou, Jiangsu, PR China	To elucidate the causality of microbiota and vitamin D, we used linkage disequilibrium score (LDSC) regression and two-sample Mendelian randomization (MR) methods with largest genome-wide association study (GWAS) summary statistics to identify specific taxa that are linked to serum 25-hydroxyvitamin D (25(OH)D).	The gastrointestinal microbiota is emerging as an important mediator in intestinal metabolism, such as vitamin D absorption.	Two-sample summary-level	Micronutrient	25(OH)D	Nutrition	Vitamin D 25OHD levels were measured in blood samples collected at two instances: the initial assessment visit, conducted between 2006 and 2010, and a repeat assessment visit, conducted between 2012 and 2013. The Diasorin Liason®, a chemiluminescent immunoassay (CLIA) was used for the quantitative determination of 25OHD. The assay measures total 25OHD concentration (i.e., 25OHD3 and 25OHD2)	25(OH)D; Revez 2020	40-69	Both	500210	NA	496946	NA	Authors mention 417,580 from UK Biobank (which is the number in the reference) but then also say that they used information from 79366 individuals from the SUNLIGHT consortium so it seems like the used the discovery and one of the replication cohorts	healthy subjects	European	Gut microbiome	RuminococcaceaeUCG004	Kurilshikov 2021	Range: 4-89	both	18340	18340	NA	healthy subjects	European (78%), East-Asian (4%), Admixed (1%), "Multiethnic" (7%), Middle East (3%), Hispanic (6%), AfroAmerican (0.6%)	Authors say "correction for covariates" but full information in the Exposure_GWASs tab	HRC	R-squared of 0.01	MR-PRESSO prior to MR and then Cochran's Q and MR-Egger intercept with visualisation of funnel plots	1e-05	Discordant or ambiguous alleled SNPs were removed	Not mentioned	Not mentioned	NA	9	NA	31 loci (1431 SNPs) associated with microbial (binary and quantitative traits)	They used a lenient p-value, removed ambiguous and SNPs that had small f-statistic, small MAF, difference in effect allele frequency and discordant alleles. Also clumped so this may explain the difference in SNPs	Yes	mRnd (http://cnsgenomics.com/shiny/mRnd/)	Inverse variance weighted	MR Egger	MR-PRESSO	Maximum likelihood	Weighted median		Maximum likelihood used but not weighted mode	Authors say that they actual removed any SNPs that had a f-statistic less than 10 (as well as MAFs less than 0.01 and imputation score less than 0.8 as well as an allele frequency difference across studies of greater than 0.02)	R version3.6.0	"MR-Base"	No	No	"The threshold of statistical significance was adjusted using the Benjamini and Hochberg FDR correction. "	Not clear	"natural log transformed" 25(OH)D	Beta	-0.01	0.01	NA	NA	NA	0.55	NA	NA	Literally only limitation mentioned was resolution - "Only taxa above the genus level were able to be evaluated, some of which were detected by the same sequences, which were limited by the classifier and sequencing depth. In addition, microbiota diversity indices were not included for analysis since they varied in distinct cohorts."	Not mentioned	Not mentioned	Not mentioned	Had to go back to the original for most but numbers were presented	Yes - they also did reverse MR of 25(OH)D on the gut microbiome	RuminococcaceaeUCG004	25(OH)D	-0.01	0.01	NA	NA	NA	0.55	NA	F-statistic of SNPs ≥10
1599546107	No	No	Yes	Causal relationship between gut microbiota and serum vitamin D: evidence from genetic correlation and Mendelian randomization study	2022	European Journal of Clinical Nutrition	10.1038/s41430-021-01065-3	Xiaolin Yang	Ying Wang	wangying1972@yzu.edu.cn	Department of Endocrinology, The Affiliated Hospital of Yangzhou University, Yangzhou University, Yangzhou, Jiangsu, PR China	To elucidate the causality of microbiota and vitamin D, we used linkage disequilibrium score (LDSC) regression and two-sample Mendelian randomization (MR) methods with largest genome-wide association study (GWAS) summary statistics to identify specific taxa that are linked to serum 25-hydroxyvitamin D (25(OH)D).	The gastrointestinal microbiota is emerging as an important mediator in intestinal metabolism, such as vitamin D absorption.	Two-sample summary-level	Micronutrient	25(OH)D	Nutrition	Vitamin D 25OHD levels were measured in blood samples collected at two instances: the initial assessment visit, conducted between 2006 and 2010, and a repeat assessment visit, conducted between 2012 and 2013. The Diasorin Liason®, a chemiluminescent immunoassay (CLIA) was used for the quantitative determination of 25OHD. The assay measures total 25OHD concentration (i.e., 25OHD3 and 25OHD2)	25(OH)D; Revez 2020	40-69	Both	500210	NA	496946	NA	Authors mention 417,580 from UK Biobank (which is the number in the reference) but then also say that they used information from 79366 individuals from the SUNLIGHT consortium so it seems like the used the discovery and one of the replication cohorts	healthy subjects	European	Gut microbiome	RuminococcaceaeUCG005	Kurilshikov 2021	Range: 4-89	both	18340	18340	NA	healthy subjects	European (78%), East-Asian (4%), Admixed (1%), "Multiethnic" (7%), Middle East (3%), Hispanic (6%), AfroAmerican (0.6%)	Authors say "correction for covariates" but full information in the Exposure_GWASs tab	HRC	R-squared of 0.01	MR-PRESSO prior to MR and then Cochran's Q and MR-Egger intercept with visualisation of funnel plots	1e-05	Discordant or ambiguous alleled SNPs were removed	Not mentioned	Not mentioned	NA	15	NA	31 loci (1431 SNPs) associated with microbial (binary and quantitative traits)	They used a lenient p-value, removed ambiguous and SNPs that had small f-statistic, small MAF, difference in effect allele frequency and discordant alleles. Also clumped so this may explain the difference in SNPs	Yes	mRnd (http://cnsgenomics.com/shiny/mRnd/)	Inverse variance weighted	MR Egger	MR-PRESSO	Maximum likelihood	Weighted median		Maximum likelihood used but not weighted mode	Authors say that they actual removed any SNPs that had a f-statistic less than 10 (as well as MAFs less than 0.01 and imputation score less than 0.8 as well as an allele frequency difference across studies of greater than 0.02)	R version3.6.0	"MR-Base"	No	No	"The threshold of statistical significance was adjusted using the Benjamini and Hochberg FDR correction. "	Not clear	"natural log transformed" 25(OH)D	Beta	0.03	0.01	NA	NA	NA	0.00578	NA	NA	Literally only limitation mentioned was resolution - "Only taxa above the genus level were able to be evaluated, some of which were detected by the same sequences, which were limited by the classifier and sequencing depth. In addition, microbiota diversity indices were not included for analysis since they varied in distinct cohorts."	Not mentioned	Not mentioned	Not mentioned	Had to go back to the original for most but numbers were presented	Yes - they also did reverse MR of 25(OH)D on the gut microbiome	RuminococcaceaeUCG005	25(OH)D	0.03	0.01	NA	NA	NA	0.00578	NA	F-statistic of SNPs ≥10
1599546107	No	No	Yes	Causal relationship between gut microbiota and serum vitamin D: evidence from genetic correlation and Mendelian randomization study	2022	European Journal of Clinical Nutrition	10.1038/s41430-021-01065-3	Xiaolin Yang	Ying Wang	wangying1972@yzu.edu.cn	Department of Endocrinology, The Affiliated Hospital of Yangzhou University, Yangzhou University, Yangzhou, Jiangsu, PR China	To elucidate the causality of microbiota and vitamin D, we used linkage disequilibrium score (LDSC) regression and two-sample Mendelian randomization (MR) methods with largest genome-wide association study (GWAS) summary statistics to identify specific taxa that are linked to serum 25-hydroxyvitamin D (25(OH)D).	The gastrointestinal microbiota is emerging as an important mediator in intestinal metabolism, such as vitamin D absorption.	Two-sample summary-level	Micronutrient	25(OH)D	Nutrition	Vitamin D 25OHD levels were measured in blood samples collected at two instances: the initial assessment visit, conducted between 2006 and 2010, and a repeat assessment visit, conducted between 2012 and 2013. The Diasorin Liason®, a chemiluminescent immunoassay (CLIA) was used for the quantitative determination of 25OHD. The assay measures total 25OHD concentration (i.e., 25OHD3 and 25OHD2)	25(OH)D; Revez 2020	40-69	Both	500210	NA	496946	NA	Authors mention 417,580 from UK Biobank (which is the number in the reference) but then also say that they used information from 79366 individuals from the SUNLIGHT consortium so it seems like the used the discovery and one of the replication cohorts	healthy subjects	European	Gut microbiome	RuminococcaceaeUCG009	Kurilshikov 2021	Range: 4-89	both	18340	18340	NA	healthy subjects	European (78%), East-Asian (4%), Admixed (1%), "Multiethnic" (7%), Middle East (3%), Hispanic (6%), AfroAmerican (0.6%)	Authors say "correction for covariates" but full information in the Exposure_GWASs tab	HRC	R-squared of 0.01	MR-PRESSO prior to MR and then Cochran's Q and MR-Egger intercept with visualisation of funnel plots	1e-05	Discordant or ambiguous alleled SNPs were removed	Not mentioned	Not mentioned	NA	11	NA	31 loci (1431 SNPs) associated with microbial (binary and quantitative traits)	They used a lenient p-value, removed ambiguous and SNPs that had small f-statistic, small MAF, difference in effect allele frequency and discordant alleles. Also clumped so this may explain the difference in SNPs	Yes	mRnd (http://cnsgenomics.com/shiny/mRnd/)	Inverse variance weighted	MR Egger	MR-PRESSO	Maximum likelihood	Weighted median		Maximum likelihood used but not weighted mode	Authors say that they actual removed any SNPs that had a f-statistic less than 10 (as well as MAFs less than 0.01 and imputation score less than 0.8 as well as an allele frequency difference across studies of greater than 0.02)	R version3.6.0	"MR-Base"	No	No	"The threshold of statistical significance was adjusted using the Benjamini and Hochberg FDR correction. "	Not clear	"natural log transformed" 25(OH)D	Beta	-0.01	0.01	NA	NA	NA	0.116	NA	NA	Literally only limitation mentioned was resolution - "Only taxa above the genus level were able to be evaluated, some of which were detected by the same sequences, which were limited by the classifier and sequencing depth. In addition, microbiota diversity indices were not included for analysis since they varied in distinct cohorts."	Not mentioned	Not mentioned	Not mentioned	Had to go back to the original for most but numbers were presented	Yes - they also did reverse MR of 25(OH)D on the gut microbiome	RuminococcaceaeUCG009	25(OH)D	-0.01	0.01	NA	NA	NA	0.116	NA	F-statistic of SNPs ≥10
1599546107	No	No	Yes	Causal relationship between gut microbiota and serum vitamin D: evidence from genetic correlation and Mendelian randomization study	2022	European Journal of Clinical Nutrition	10.1038/s41430-021-01065-3	Xiaolin Yang	Ying Wang	wangying1972@yzu.edu.cn	Department of Endocrinology, The Affiliated Hospital of Yangzhou University, Yangzhou University, Yangzhou, Jiangsu, PR China	To elucidate the causality of microbiota and vitamin D, we used linkage disequilibrium score (LDSC) regression and two-sample Mendelian randomization (MR) methods with largest genome-wide association study (GWAS) summary statistics to identify specific taxa that are linked to serum 25-hydroxyvitamin D (25(OH)D).	The gastrointestinal microbiota is emerging as an important mediator in intestinal metabolism, such as vitamin D absorption.	Two-sample summary-level	Micronutrient	25(OH)D	Nutrition	Vitamin D 25OHD levels were measured in blood samples collected at two instances: the initial assessment visit, conducted between 2006 and 2010, and a repeat assessment visit, conducted between 2012 and 2013. The Diasorin Liason®, a chemiluminescent immunoassay (CLIA) was used for the quantitative determination of 25OHD. The assay measures total 25OHD concentration (i.e., 25OHD3 and 25OHD2)	25(OH)D; Revez 2020	40-69	Both	500210	NA	496946	NA	Authors mention 417,580 from UK Biobank (which is the number in the reference) but then also say that they used information from 79366 individuals from the SUNLIGHT consortium so it seems like the used the discovery and one of the replication cohorts	healthy subjects	European	Gut microbiome	RuminococcaceaeUCG010	Kurilshikov 2021	Range: 4-89	both	18340	18340	NA	healthy subjects	European (78%), East-Asian (4%), Admixed (1%), "Multiethnic" (7%), Middle East (3%), Hispanic (6%), AfroAmerican (0.6%)	Authors say "correction for covariates" but full information in the Exposure_GWASs tab	HRC	R-squared of 0.01	MR-PRESSO prior to MR and then Cochran's Q and MR-Egger intercept with visualisation of funnel plots	1e-05	Discordant or ambiguous alleled SNPs were removed	Not mentioned	Not mentioned	NA	6	NA	31 loci (1431 SNPs) associated with microbial (binary and quantitative traits)	They used a lenient p-value, removed ambiguous and SNPs that had small f-statistic, small MAF, difference in effect allele frequency and discordant alleles. Also clumped so this may explain the difference in SNPs	Yes	mRnd (http://cnsgenomics.com/shiny/mRnd/)	Inverse variance weighted	MR Egger	MR-PRESSO	Maximum likelihood	Weighted median		Maximum likelihood used but not weighted mode	Authors say that they actual removed any SNPs that had a f-statistic less than 10 (as well as MAFs less than 0.01 and imputation score less than 0.8 as well as an allele frequency difference across studies of greater than 0.02)	R version3.6.0	"MR-Base"	No	No	"The threshold of statistical significance was adjusted using the Benjamini and Hochberg FDR correction. "	Not clear	"natural log transformed" 25(OH)D	Beta	-0.01	0.02	NA	NA	NA	0.696	NA	NA	Literally only limitation mentioned was resolution - "Only taxa above the genus level were able to be evaluated, some of which were detected by the same sequences, which were limited by the classifier and sequencing depth. In addition, microbiota diversity indices were not included for analysis since they varied in distinct cohorts."	Not mentioned	Not mentioned	Not mentioned	Had to go back to the original for most but numbers were presented	Yes - they also did reverse MR of 25(OH)D on the gut microbiome	RuminococcaceaeUCG010	25(OH)D	-0.01	0.02	NA	NA	NA	0.696	NA	F-statistic of SNPs ≥10
1599546107	No	No	Yes	Causal relationship between gut microbiota and serum vitamin D: evidence from genetic correlation and Mendelian randomization study	2022	European Journal of Clinical Nutrition	10.1038/s41430-021-01065-3	Xiaolin Yang	Ying Wang	wangying1972@yzu.edu.cn	Department of Endocrinology, The Affiliated Hospital of Yangzhou University, Yangzhou University, Yangzhou, Jiangsu, PR China	To elucidate the causality of microbiota and vitamin D, we used linkage disequilibrium score (LDSC) regression and two-sample Mendelian randomization (MR) methods with largest genome-wide association study (GWAS) summary statistics to identify specific taxa that are linked to serum 25-hydroxyvitamin D (25(OH)D).	The gastrointestinal microbiota is emerging as an important mediator in intestinal metabolism, such as vitamin D absorption.	Two-sample summary-level	Micronutrient	25(OH)D	Nutrition	Vitamin D 25OHD levels were measured in blood samples collected at two instances: the initial assessment visit, conducted between 2006 and 2010, and a repeat assessment visit, conducted between 2012 and 2013. The Diasorin Liason®, a chemiluminescent immunoassay (CLIA) was used for the quantitative determination of 25OHD. The assay measures total 25OHD concentration (i.e., 25OHD3 and 25OHD2)	25(OH)D; Revez 2020	40-69	Both	500210	NA	496946	NA	Authors mention 417,580 from UK Biobank (which is the number in the reference) but then also say that they used information from 79366 individuals from the SUNLIGHT consortium so it seems like the used the discovery and one of the replication cohorts	healthy subjects	European	Gut microbiome	RuminococcaceaeUCG011	Kurilshikov 2021	Range: 4-89	both	18340	18340	NA	healthy subjects	European (78%), East-Asian (4%), Admixed (1%), "Multiethnic" (7%), Middle East (3%), Hispanic (6%), AfroAmerican (0.6%)	Authors say "correction for covariates" but full information in the Exposure_GWASs tab	HRC	R-squared of 0.01	MR-PRESSO prior to MR and then Cochran's Q and MR-Egger intercept with visualisation of funnel plots	1e-05	Discordant or ambiguous alleled SNPs were removed	Not mentioned	Not mentioned	NA	5	NA	31 loci (1431 SNPs) associated with microbial (binary and quantitative traits)	They used a lenient p-value, removed ambiguous and SNPs that had small f-statistic, small MAF, difference in effect allele frequency and discordant alleles. Also clumped so this may explain the difference in SNPs	Yes	mRnd (http://cnsgenomics.com/shiny/mRnd/)	Inverse variance weighted	MR Egger	MR-PRESSO	Maximum likelihood	Weighted median		Maximum likelihood used but not weighted mode	Authors say that they actual removed any SNPs that had a f-statistic less than 10 (as well as MAFs less than 0.01 and imputation score less than 0.8 as well as an allele frequency difference across studies of greater than 0.02)	R version3.6.0	"MR-Base"	No	No	"The threshold of statistical significance was adjusted using the Benjamini and Hochberg FDR correction. "	Not clear	"natural log transformed" 25(OH)D	Beta	0.01	0.01	NA	NA	NA	0.0953	NA	NA	Literally only limitation mentioned was resolution - "Only taxa above the genus level were able to be evaluated, some of which were detected by the same sequences, which were limited by the classifier and sequencing depth. In addition, microbiota diversity indices were not included for analysis since they varied in distinct cohorts."	Not mentioned	Not mentioned	Not mentioned	Had to go back to the original for most but numbers were presented	Yes - they also did reverse MR of 25(OH)D on the gut microbiome	RuminococcaceaeUCG011	25(OH)D	0.01	0.01	NA	NA	NA	0.0953	NA	F-statistic of SNPs ≥10
1599546107	No	No	Yes	Causal relationship between gut microbiota and serum vitamin D: evidence from genetic correlation and Mendelian randomization study	2022	European Journal of Clinical Nutrition	10.1038/s41430-021-01065-3	Xiaolin Yang	Ying Wang	wangying1972@yzu.edu.cn	Department of Endocrinology, The Affiliated Hospital of Yangzhou University, Yangzhou University, Yangzhou, Jiangsu, PR China	To elucidate the causality of microbiota and vitamin D, we used linkage disequilibrium score (LDSC) regression and two-sample Mendelian randomization (MR) methods with largest genome-wide association study (GWAS) summary statistics to identify specific taxa that are linked to serum 25-hydroxyvitamin D (25(OH)D).	The gastrointestinal microbiota is emerging as an important mediator in intestinal metabolism, such as vitamin D absorption.	Two-sample summary-level	Micronutrient	25(OH)D	Nutrition	Vitamin D 25OHD levels were measured in blood samples collected at two instances: the initial assessment visit, conducted between 2006 and 2010, and a repeat assessment visit, conducted between 2012 and 2013. The Diasorin Liason®, a chemiluminescent immunoassay (CLIA) was used for the quantitative determination of 25OHD. The assay measures total 25OHD concentration (i.e., 25OHD3 and 25OHD2)	25(OH)D; Revez 2020	40-69	Both	500210	NA	496946	NA	Authors mention 417,580 from UK Biobank (which is the number in the reference) but then also say that they used information from 79366 individuals from the SUNLIGHT consortium so it seems like the used the discovery and one of the replication cohorts	healthy subjects	European	Gut microbiome	RuminococcaceaeUCG013	Kurilshikov 2021	Range: 4-89	both	18340	18340	NA	healthy subjects	European (78%), East-Asian (4%), Admixed (1%), "Multiethnic" (7%), Middle East (3%), Hispanic (6%), AfroAmerican (0.6%)	Authors say "correction for covariates" but full information in the Exposure_GWASs tab	HRC	R-squared of 0.01	MR-PRESSO prior to MR and then Cochran's Q and MR-Egger intercept with visualisation of funnel plots	1e-05	Discordant or ambiguous alleled SNPs were removed	Not mentioned	Not mentioned	NA	14	NA	31 loci (1431 SNPs) associated with microbial (binary and quantitative traits)	They used a lenient p-value, removed ambiguous and SNPs that had small f-statistic, small MAF, difference in effect allele frequency and discordant alleles. Also clumped so this may explain the difference in SNPs	Yes	mRnd (http://cnsgenomics.com/shiny/mRnd/)	Inverse variance weighted	MR Egger	MR-PRESSO	Maximum likelihood	Weighted median		Maximum likelihood used but not weighted mode	Authors say that they actual removed any SNPs that had a f-statistic less than 10 (as well as MAFs less than 0.01 and imputation score less than 0.8 as well as an allele frequency difference across studies of greater than 0.02)	R version3.6.0	"MR-Base"	No	No	"The threshold of statistical significance was adjusted using the Benjamini and Hochberg FDR correction. "	Not clear	"natural log transformed" 25(OH)D	Beta	-0.02	0.01	NA	NA	NA	0.0997	NA	NA	Literally only limitation mentioned was resolution - "Only taxa above the genus level were able to be evaluated, some of which were detected by the same sequences, which were limited by the classifier and sequencing depth. In addition, microbiota diversity indices were not included for analysis since they varied in distinct cohorts."	Not mentioned	Not mentioned	Not mentioned	Had to go back to the original for most but numbers were presented	Yes - they also did reverse MR of 25(OH)D on the gut microbiome	RuminococcaceaeUCG013	25(OH)D	-0.02	0.01	NA	NA	NA	0.0997	NA	F-statistic of SNPs ≥10
1599546107	No	No	Yes	Causal relationship between gut microbiota and serum vitamin D: evidence from genetic correlation and Mendelian randomization study	2022	European Journal of Clinical Nutrition	10.1038/s41430-021-01065-3	Xiaolin Yang	Ying Wang	wangying1972@yzu.edu.cn	Department of Endocrinology, The Affiliated Hospital of Yangzhou University, Yangzhou University, Yangzhou, Jiangsu, PR China	To elucidate the causality of microbiota and vitamin D, we used linkage disequilibrium score (LDSC) regression and two-sample Mendelian randomization (MR) methods with largest genome-wide association study (GWAS) summary statistics to identify specific taxa that are linked to serum 25-hydroxyvitamin D (25(OH)D).	The gastrointestinal microbiota is emerging as an important mediator in intestinal metabolism, such as vitamin D absorption.	Two-sample summary-level	Micronutrient	25(OH)D	Nutrition	Vitamin D 25OHD levels were measured in blood samples collected at two instances: the initial assessment visit, conducted between 2006 and 2010, and a repeat assessment visit, conducted between 2012 and 2013. The Diasorin Liason®, a chemiluminescent immunoassay (CLIA) was used for the quantitative determination of 25OHD. The assay measures total 25OHD concentration (i.e., 25OHD3 and 25OHD2)	25(OH)D; Revez 2020	40-69	Both	500210	NA	496946	NA	Authors mention 417,580 from UK Biobank (which is the number in the reference) but then also say that they used information from 79366 individuals from the SUNLIGHT consortium so it seems like the used the discovery and one of the replication cohorts	healthy subjects	European	Gut microbiome	RuminococcaceaeUCG014	Kurilshikov 2021	Range: 4-89	both	18340	18340	NA	healthy subjects	European (78%), East-Asian (4%), Admixed (1%), "Multiethnic" (7%), Middle East (3%), Hispanic (6%), AfroAmerican (0.6%)	Authors say "correction for covariates" but full information in the Exposure_GWASs tab	HRC	R-squared of 0.01	MR-PRESSO prior to MR and then Cochran's Q and MR-Egger intercept with visualisation of funnel plots	1e-05	Discordant or ambiguous alleled SNPs were removed	Not mentioned	Not mentioned	NA	8	NA	31 loci (1431 SNPs) associated with microbial (binary and quantitative traits)	They used a lenient p-value, removed ambiguous and SNPs that had small f-statistic, small MAF, difference in effect allele frequency and discordant alleles. Also clumped so this may explain the difference in SNPs	Yes	mRnd (http://cnsgenomics.com/shiny/mRnd/)	Inverse variance weighted	MR Egger	MR-PRESSO	Maximum likelihood	Weighted median		Maximum likelihood used but not weighted mode	Authors say that they actual removed any SNPs that had a f-statistic less than 10 (as well as MAFs less than 0.01 and imputation score less than 0.8 as well as an allele frequency difference across studies of greater than 0.02)	R version3.6.0	"MR-Base"	No	No	"The threshold of statistical significance was adjusted using the Benjamini and Hochberg FDR correction. "	Not clear	"natural log transformed" 25(OH)D	Beta	0.01	0.01	NA	NA	NA	0.527	NA	NA	Literally only limitation mentioned was resolution - "Only taxa above the genus level were able to be evaluated, some of which were detected by the same sequences, which were limited by the classifier and sequencing depth. In addition, microbiota diversity indices were not included for analysis since they varied in distinct cohorts."	Not mentioned	Not mentioned	Not mentioned	Had to go back to the original for most but numbers were presented	Yes - they also did reverse MR of 25(OH)D on the gut microbiome	RuminococcaceaeUCG014	25(OH)D	0.01	0.01	NA	NA	NA	0.527	NA	F-statistic of SNPs ≥10
1599546107	No	No	Yes	Causal relationship between gut microbiota and serum vitamin D: evidence from genetic correlation and Mendelian randomization study	2022	European Journal of Clinical Nutrition	10.1038/s41430-021-01065-3	Xiaolin Yang	Ying Wang	wangying1972@yzu.edu.cn	Department of Endocrinology, The Affiliated Hospital of Yangzhou University, Yangzhou University, Yangzhou, Jiangsu, PR China	To elucidate the causality of microbiota and vitamin D, we used linkage disequilibrium score (LDSC) regression and two-sample Mendelian randomization (MR) methods with largest genome-wide association study (GWAS) summary statistics to identify specific taxa that are linked to serum 25-hydroxyvitamin D (25(OH)D).	The gastrointestinal microbiota is emerging as an important mediator in intestinal metabolism, such as vitamin D absorption.	Two-sample summary-level	Micronutrient	25(OH)D	Nutrition	Vitamin D 25OHD levels were measured in blood samples collected at two instances: the initial assessment visit, conducted between 2006 and 2010, and a repeat assessment visit, conducted between 2012 and 2013. The Diasorin Liason®, a chemiluminescent immunoassay (CLIA) was used for the quantitative determination of 25OHD. The assay measures total 25OHD concentration (i.e., 25OHD3 and 25OHD2)	25(OH)D; Revez 2020	40-69	Both	500210	NA	496946	NA	Authors mention 417,580 from UK Biobank (which is the number in the reference) but then also say that they used information from 79366 individuals from the SUNLIGHT consortium so it seems like the used the discovery and one of the replication cohorts	healthy subjects	European	Gut microbiome	Ruminococcus1	Kurilshikov 2021	Range: 4-89	both	18340	18340	NA	healthy subjects	European (78%), East-Asian (4%), Admixed (1%), "Multiethnic" (7%), Middle East (3%), Hispanic (6%), AfroAmerican (0.6%)	Authors say "correction for covariates" but full information in the Exposure_GWASs tab	HRC	R-squared of 0.01	MR-PRESSO prior to MR and then Cochran's Q and MR-Egger intercept with visualisation of funnel plots	1e-05	Discordant or ambiguous alleled SNPs were removed	Not mentioned	Not mentioned	NA	9	NA	31 loci (1431 SNPs) associated with microbial (binary and quantitative traits)	They used a lenient p-value, removed ambiguous and SNPs that had small f-statistic, small MAF, difference in effect allele frequency and discordant alleles. Also clumped so this may explain the difference in SNPs	Yes	mRnd (http://cnsgenomics.com/shiny/mRnd/)	Inverse variance weighted	MR Egger	MR-PRESSO	Maximum likelihood	Weighted median		Maximum likelihood used but not weighted mode	Authors say that they actual removed any SNPs that had a f-statistic less than 10 (as well as MAFs less than 0.01 and imputation score less than 0.8 as well as an allele frequency difference across studies of greater than 0.02)	R version3.6.0	"MR-Base"	No	No	"The threshold of statistical significance was adjusted using the Benjamini and Hochberg FDR correction. "	Not clear	"natural log transformed" 25(OH)D	Beta	0.03	0.02	NA	NA	NA	0.144	NA	NA	Literally only limitation mentioned was resolution - "Only taxa above the genus level were able to be evaluated, some of which were detected by the same sequences, which were limited by the classifier and sequencing depth. In addition, microbiota diversity indices were not included for analysis since they varied in distinct cohorts."	Not mentioned	Not mentioned	Not mentioned	Had to go back to the original for most but numbers were presented	Yes - they also did reverse MR of 25(OH)D on the gut microbiome	Ruminococcus1	25(OH)D	0.03	0.02	NA	NA	NA	0.144	NA	F-statistic of SNPs ≥10
1599546107	No	No	Yes	Causal relationship between gut microbiota and serum vitamin D: evidence from genetic correlation and Mendelian randomization study	2022	European Journal of Clinical Nutrition	10.1038/s41430-021-01065-3	Xiaolin Yang	Ying Wang	wangying1972@yzu.edu.cn	Department of Endocrinology, The Affiliated Hospital of Yangzhou University, Yangzhou University, Yangzhou, Jiangsu, PR China	To elucidate the causality of microbiota and vitamin D, we used linkage disequilibrium score (LDSC) regression and two-sample Mendelian randomization (MR) methods with largest genome-wide association study (GWAS) summary statistics to identify specific taxa that are linked to serum 25-hydroxyvitamin D (25(OH)D).	The gastrointestinal microbiota is emerging as an important mediator in intestinal metabolism, such as vitamin D absorption.	Two-sample summary-level	Micronutrient	25(OH)D	Nutrition	Vitamin D 25OHD levels were measured in blood samples collected at two instances: the initial assessment visit, conducted between 2006 and 2010, and a repeat assessment visit, conducted between 2012 and 2013. The Diasorin Liason®, a chemiluminescent immunoassay (CLIA) was used for the quantitative determination of 25OHD. The assay measures total 25OHD concentration (i.e., 25OHD3 and 25OHD2)	25(OH)D; Revez 2020	40-69	Both	500210	NA	496946	NA	Authors mention 417,580 from UK Biobank (which is the number in the reference) but then also say that they used information from 79366 individuals from the SUNLIGHT consortium so it seems like the used the discovery and one of the replication cohorts	healthy subjects	European	Gut microbiome	Ruminococcus2	Kurilshikov 2021	Range: 4-89	both	18340	18340	NA	healthy subjects	European (78%), East-Asian (4%), Admixed (1%), "Multiethnic" (7%), Middle East (3%), Hispanic (6%), AfroAmerican (0.6%)	Authors say "correction for covariates" but full information in the Exposure_GWASs tab	HRC	R-squared of 0.01	MR-PRESSO prior to MR and then Cochran's Q and MR-Egger intercept with visualisation of funnel plots	1e-05	Discordant or ambiguous alleled SNPs were removed	Not mentioned	Not mentioned	NA	13	NA	31 loci (1431 SNPs) associated with microbial (binary and quantitative traits)	They used a lenient p-value, removed ambiguous and SNPs that had small f-statistic, small MAF, difference in effect allele frequency and discordant alleles. Also clumped so this may explain the difference in SNPs	Yes	mRnd (http://cnsgenomics.com/shiny/mRnd/)	Inverse variance weighted	MR Egger	MR-PRESSO	Maximum likelihood	Weighted median		Maximum likelihood used but not weighted mode	Authors say that they actual removed any SNPs that had a f-statistic less than 10 (as well as MAFs less than 0.01 and imputation score less than 0.8 as well as an allele frequency difference across studies of greater than 0.02)	R version3.6.0	"MR-Base"	No	No	"The threshold of statistical significance was adjusted using the Benjamini and Hochberg FDR correction. "	Not clear	"natural log transformed" 25(OH)D	Beta	0.01	0.01	NA	NA	NA	0.535	NA	NA	Literally only limitation mentioned was resolution - "Only taxa above the genus level were able to be evaluated, some of which were detected by the same sequences, which were limited by the classifier and sequencing depth. In addition, microbiota diversity indices were not included for analysis since they varied in distinct cohorts."	Not mentioned	Not mentioned	Not mentioned	Had to go back to the original for most but numbers were presented	Yes - they also did reverse MR of 25(OH)D on the gut microbiome	Ruminococcus2	25(OH)D	0.01	0.01	NA	NA	NA	0.535	NA	F-statistic of SNPs ≥10
1599546107	No	No	Yes	Causal relationship between gut microbiota and serum vitamin D: evidence from genetic correlation and Mendelian randomization study	2022	European Journal of Clinical Nutrition	10.1038/s41430-021-01065-3	Xiaolin Yang	Ying Wang	wangying1972@yzu.edu.cn	Department of Endocrinology, The Affiliated Hospital of Yangzhou University, Yangzhou University, Yangzhou, Jiangsu, PR China	To elucidate the causality of microbiota and vitamin D, we used linkage disequilibrium score (LDSC) regression and two-sample Mendelian randomization (MR) methods with largest genome-wide association study (GWAS) summary statistics to identify specific taxa that are linked to serum 25-hydroxyvitamin D (25(OH)D).	The gastrointestinal microbiota is emerging as an important mediator in intestinal metabolism, such as vitamin D absorption.	Two-sample summary-level	Micronutrient	25(OH)D	Nutrition	Vitamin D 25OHD levels were measured in blood samples collected at two instances: the initial assessment visit, conducted between 2006 and 2010, and a repeat assessment visit, conducted between 2012 and 2013. The Diasorin Liason®, a chemiluminescent immunoassay (CLIA) was used for the quantitative determination of 25OHD. The assay measures total 25OHD concentration (i.e., 25OHD3 and 25OHD2)	25(OH)D; Revez 2020	40-69	Both	500210	NA	496946	NA	Authors mention 417,580 from UK Biobank (which is the number in the reference) but then also say that they used information from 79366 individuals from the SUNLIGHT consortium so it seems like the used the discovery and one of the replication cohorts	healthy subjects	European	Gut microbiome	Ruminococcusgauvreauiigroup	Kurilshikov 2021	Range: 4-89	both	18340	18340	NA	healthy subjects	European (78%), East-Asian (4%), Admixed (1%), "Multiethnic" (7%), Middle East (3%), Hispanic (6%), AfroAmerican (0.6%)	Authors say "correction for covariates" but full information in the Exposure_GWASs tab	HRC	R-squared of 0.01	MR-PRESSO prior to MR and then Cochran's Q and MR-Egger intercept with visualisation of funnel plots	1e-05	Discordant or ambiguous alleled SNPs were removed	Not mentioned	Not mentioned	NA	11	NA	31 loci (1431 SNPs) associated with microbial (binary and quantitative traits)	They used a lenient p-value, removed ambiguous and SNPs that had small f-statistic, small MAF, difference in effect allele frequency and discordant alleles. Also clumped so this may explain the difference in SNPs	Yes	mRnd (http://cnsgenomics.com/shiny/mRnd/)	Inverse variance weighted	MR Egger	MR-PRESSO	Maximum likelihood	Weighted median		Maximum likelihood used but not weighted mode	Authors say that they actual removed any SNPs that had a f-statistic less than 10 (as well as MAFs less than 0.01 and imputation score less than 0.8 as well as an allele frequency difference across studies of greater than 0.02)	R version3.6.0	"MR-Base"	No	No	"The threshold of statistical significance was adjusted using the Benjamini and Hochberg FDR correction. "	Not clear	"natural log transformed" 25(OH)D	Beta	0	0.01	NA	NA	NA	0.806	NA	NA	Literally only limitation mentioned was resolution - "Only taxa above the genus level were able to be evaluated, some of which were detected by the same sequences, which were limited by the classifier and sequencing depth. In addition, microbiota diversity indices were not included for analysis since they varied in distinct cohorts."	Not mentioned	Not mentioned	Not mentioned	Had to go back to the original for most but numbers were presented	Yes - they also did reverse MR of 25(OH)D on the gut microbiome	Ruminococcusgauvreauiigroup	25(OH)D	0	0.01	NA	NA	NA	0.806	NA	F-statistic of SNPs ≥10
1599546107	No	No	Yes	Causal relationship between gut microbiota and serum vitamin D: evidence from genetic correlation and Mendelian randomization study	2022	European Journal of Clinical Nutrition	10.1038/s41430-021-01065-3	Xiaolin Yang	Ying Wang	wangying1972@yzu.edu.cn	Department of Endocrinology, The Affiliated Hospital of Yangzhou University, Yangzhou University, Yangzhou, Jiangsu, PR China	To elucidate the causality of microbiota and vitamin D, we used linkage disequilibrium score (LDSC) regression and two-sample Mendelian randomization (MR) methods with largest genome-wide association study (GWAS) summary statistics to identify specific taxa that are linked to serum 25-hydroxyvitamin D (25(OH)D).	The gastrointestinal microbiota is emerging as an important mediator in intestinal metabolism, such as vitamin D absorption.	Two-sample summary-level	Micronutrient	25(OH)D	Nutrition	Vitamin D 25OHD levels were measured in blood samples collected at two instances: the initial assessment visit, conducted between 2006 and 2010, and a repeat assessment visit, conducted between 2012 and 2013. The Diasorin Liason®, a chemiluminescent immunoassay (CLIA) was used for the quantitative determination of 25OHD. The assay measures total 25OHD concentration (i.e., 25OHD3 and 25OHD2)	25(OH)D; Revez 2020	40-69	Both	500210	NA	496946	NA	Authors mention 417,580 from UK Biobank (which is the number in the reference) but then also say that they used information from 79366 individuals from the SUNLIGHT consortium so it seems like the used the discovery and one of the replication cohorts	healthy subjects	European	Gut microbiome	Ruminococcusgnavusgroup	Kurilshikov 2021	Range: 4-89	both	18340	18340	NA	healthy subjects	European (78%), East-Asian (4%), Admixed (1%), "Multiethnic" (7%), Middle East (3%), Hispanic (6%), AfroAmerican (0.6%)	Authors say "correction for covariates" but full information in the Exposure_GWASs tab	HRC	R-squared of 0.01	MR-PRESSO prior to MR and then Cochran's Q and MR-Egger intercept with visualisation of funnel plots	1e-05	Discordant or ambiguous alleled SNPs were removed	Not mentioned	Not mentioned	NA	12	NA	31 loci (1431 SNPs) associated with microbial (binary and quantitative traits)	They used a lenient p-value, removed ambiguous and SNPs that had small f-statistic, small MAF, difference in effect allele frequency and discordant alleles. Also clumped so this may explain the difference in SNPs	Yes	mRnd (http://cnsgenomics.com/shiny/mRnd/)	Inverse variance weighted	MR Egger	MR-PRESSO	Maximum likelihood	Weighted median		Maximum likelihood used but not weighted mode	Authors say that they actual removed any SNPs that had a f-statistic less than 10 (as well as MAFs less than 0.01 and imputation score less than 0.8 as well as an allele frequency difference across studies of greater than 0.02)	R version3.6.0	"MR-Base"	No	No	"The threshold of statistical significance was adjusted using the Benjamini and Hochberg FDR correction. "	Not clear	"natural log transformed" 25(OH)D	Beta	0.01	0.01	NA	NA	NA	0.364	NA	NA	Literally only limitation mentioned was resolution - "Only taxa above the genus level were able to be evaluated, some of which were detected by the same sequences, which were limited by the classifier and sequencing depth. In addition, microbiota diversity indices were not included for analysis since they varied in distinct cohorts."	Not mentioned	Not mentioned	Not mentioned	Had to go back to the original for most but numbers were presented	Yes - they also did reverse MR of 25(OH)D on the gut microbiome	Ruminococcusgnavusgroup	25(OH)D	0.01	0.01	NA	NA	NA	0.364	NA	F-statistic of SNPs ≥10
1599546107	No	No	Yes	Causal relationship between gut microbiota and serum vitamin D: evidence from genetic correlation and Mendelian randomization study	2022	European Journal of Clinical Nutrition	10.1038/s41430-021-01065-3	Xiaolin Yang	Ying Wang	wangying1972@yzu.edu.cn	Department of Endocrinology, The Affiliated Hospital of Yangzhou University, Yangzhou University, Yangzhou, Jiangsu, PR China	To elucidate the causality of microbiota and vitamin D, we used linkage disequilibrium score (LDSC) regression and two-sample Mendelian randomization (MR) methods with largest genome-wide association study (GWAS) summary statistics to identify specific taxa that are linked to serum 25-hydroxyvitamin D (25(OH)D).	The gastrointestinal microbiota is emerging as an important mediator in intestinal metabolism, such as vitamin D absorption.	Two-sample summary-level	Micronutrient	25(OH)D	Nutrition	Vitamin D 25OHD levels were measured in blood samples collected at two instances: the initial assessment visit, conducted between 2006 and 2010, and a repeat assessment visit, conducted between 2012 and 2013. The Diasorin Liason®, a chemiluminescent immunoassay (CLIA) was used for the quantitative determination of 25OHD. The assay measures total 25OHD concentration (i.e., 25OHD3 and 25OHD2)	25(OH)D; Revez 2020	40-69	Both	500210	NA	496946	NA	Authors mention 417,580 from UK Biobank (which is the number in the reference) but then also say that they used information from 79366 individuals from the SUNLIGHT consortium so it seems like the used the discovery and one of the replication cohorts	healthy subjects	European	Gut microbiome	Ruminococcustorquesgroup	Kurilshikov 2021	Range: 4-89	both	18340	18340	NA	healthy subjects	European (78%), East-Asian (4%), Admixed (1%), "Multiethnic" (7%), Middle East (3%), Hispanic (6%), AfroAmerican (0.6%)	Authors say "correction for covariates" but full information in the Exposure_GWASs tab	HRC	R-squared of 0.01	MR-PRESSO prior to MR and then Cochran's Q and MR-Egger intercept with visualisation of funnel plots	1e-05	Discordant or ambiguous alleled SNPs were removed	Not mentioned	Not mentioned	NA	13	NA	31 loci (1431 SNPs) associated with microbial (binary and quantitative traits)	They used a lenient p-value, removed ambiguous and SNPs that had small f-statistic, small MAF, difference in effect allele frequency and discordant alleles. Also clumped so this may explain the difference in SNPs	Yes	mRnd (http://cnsgenomics.com/shiny/mRnd/)	Inverse variance weighted	MR Egger	MR-PRESSO	Maximum likelihood	Weighted median		Maximum likelihood used but not weighted mode	Authors say that they actual removed any SNPs that had a f-statistic less than 10 (as well as MAFs less than 0.01 and imputation score less than 0.8 as well as an allele frequency difference across studies of greater than 0.02)	R version3.6.0	"MR-Base"	No	No	"The threshold of statistical significance was adjusted using the Benjamini and Hochberg FDR correction. "	Not clear	"natural log transformed" 25(OH)D	Beta	0.01	0.01	NA	NA	NA	0.358	NA	NA	Literally only limitation mentioned was resolution - "Only taxa above the genus level were able to be evaluated, some of which were detected by the same sequences, which were limited by the classifier and sequencing depth. In addition, microbiota diversity indices were not included for analysis since they varied in distinct cohorts."	Not mentioned	Not mentioned	Not mentioned	Had to go back to the original for most but numbers were presented	Yes - they also did reverse MR of 25(OH)D on the gut microbiome	Ruminococcustorquesgroup	25(OH)D	0.01	0.01	NA	NA	NA	0.358	NA	F-statistic of SNPs ≥10
1599546107	No	No	Yes	Causal relationship between gut microbiota and serum vitamin D: evidence from genetic correlation and Mendelian randomization study	2022	European Journal of Clinical Nutrition	10.1038/s41430-021-01065-3	Xiaolin Yang	Ying Wang	wangying1972@yzu.edu.cn	Department of Endocrinology, The Affiliated Hospital of Yangzhou University, Yangzhou University, Yangzhou, Jiangsu, PR China	To elucidate the causality of microbiota and vitamin D, we used linkage disequilibrium score (LDSC) regression and two-sample Mendelian randomization (MR) methods with largest genome-wide association study (GWAS) summary statistics to identify specific taxa that are linked to serum 25-hydroxyvitamin D (25(OH)D).	The gastrointestinal microbiota is emerging as an important mediator in intestinal metabolism, such as vitamin D absorption.	Two-sample summary-level	Micronutrient	25(OH)D	Nutrition	Vitamin D 25OHD levels were measured in blood samples collected at two instances: the initial assessment visit, conducted between 2006 and 2010, and a repeat assessment visit, conducted between 2012 and 2013. The Diasorin Liason®, a chemiluminescent immunoassay (CLIA) was used for the quantitative determination of 25OHD. The assay measures total 25OHD concentration (i.e., 25OHD3 and 25OHD2)	25(OH)D; Revez 2020	40-69	Both	500210	NA	496946	NA	Authors mention 417,580 from UK Biobank (which is the number in the reference) but then also say that they used information from 79366 individuals from the SUNLIGHT consortium so it seems like the used the discovery and one of the replication cohorts	healthy subjects	European	Gut microbiome	Selenomonadales	Kurilshikov 2021	Range: 4-89	both	18340	18340	NA	healthy subjects	European (78%), East-Asian (4%), Admixed (1%), "Multiethnic" (7%), Middle East (3%), Hispanic (6%), AfroAmerican (0.6%)	Authors say "correction for covariates" but full information in the Exposure_GWASs tab	HRC	R-squared of 0.01	MR-PRESSO prior to MR and then Cochran's Q and MR-Egger intercept with visualisation of funnel plots	1e-05	Discordant or ambiguous alleled SNPs were removed	Not mentioned	Not mentioned	NA	11	NA	31 loci (1431 SNPs) associated with microbial (binary and quantitative traits)	They used a lenient p-value, removed ambiguous and SNPs that had small f-statistic, small MAF, difference in effect allele frequency and discordant alleles. Also clumped so this may explain the difference in SNPs	Yes	mRnd (http://cnsgenomics.com/shiny/mRnd/)	Inverse variance weighted	MR Egger	MR-PRESSO	Maximum likelihood	Weighted median		Maximum likelihood used but not weighted mode	Authors say that they actual removed any SNPs that had a f-statistic less than 10 (as well as MAFs less than 0.01 and imputation score less than 0.8 as well as an allele frequency difference across studies of greater than 0.02)	R version3.6.0	"MR-Base"	No	No	"The threshold of statistical significance was adjusted using the Benjamini and Hochberg FDR correction. "	Not clear	"natural log transformed" 25(OH)D	Beta	0	0.02	NA	NA	NA	0.99	NA	NA	Literally only limitation mentioned was resolution - "Only taxa above the genus level were able to be evaluated, some of which were detected by the same sequences, which were limited by the classifier and sequencing depth. In addition, microbiota diversity indices were not included for analysis since they varied in distinct cohorts."	Not mentioned	Not mentioned	Not mentioned	Had to go back to the original for most but numbers were presented	Yes - they also did reverse MR of 25(OH)D on the gut microbiome	Selenomonadales	25(OH)D	0	0.02	NA	NA	NA	0.99	NA	F-statistic of SNPs ≥10
1599546107	No	No	Yes	Causal relationship between gut microbiota and serum vitamin D: evidence from genetic correlation and Mendelian randomization study	2022	European Journal of Clinical Nutrition	10.1038/s41430-021-01065-3	Xiaolin Yang	Ying Wang	wangying1972@yzu.edu.cn	Department of Endocrinology, The Affiliated Hospital of Yangzhou University, Yangzhou University, Yangzhou, Jiangsu, PR China	To elucidate the causality of microbiota and vitamin D, we used linkage disequilibrium score (LDSC) regression and two-sample Mendelian randomization (MR) methods with largest genome-wide association study (GWAS) summary statistics to identify specific taxa that are linked to serum 25-hydroxyvitamin D (25(OH)D).	The gastrointestinal microbiota is emerging as an important mediator in intestinal metabolism, such as vitamin D absorption.	Two-sample summary-level	Micronutrient	25(OH)D	Nutrition	Vitamin D 25OHD levels were measured in blood samples collected at two instances: the initial assessment visit, conducted between 2006 and 2010, and a repeat assessment visit, conducted between 2012 and 2013. The Diasorin Liason®, a chemiluminescent immunoassay (CLIA) was used for the quantitative determination of 25OHD. The assay measures total 25OHD concentration (i.e., 25OHD3 and 25OHD2)	25(OH)D; Revez 2020	40-69	Both	500210	NA	496946	NA	Authors mention 417,580 from UK Biobank (which is the number in the reference) but then also say that they used information from 79366 individuals from the SUNLIGHT consortium so it seems like the used the discovery and one of the replication cohorts	healthy subjects	European	Gut microbiome	Sellimonas	Kurilshikov 2021	Range: 4-89	both	18340	18340	NA	healthy subjects	European (78%), East-Asian (4%), Admixed (1%), "Multiethnic" (7%), Middle East (3%), Hispanic (6%), AfroAmerican (0.6%)	Authors say "correction for covariates" but full information in the Exposure_GWASs tab	HRC	R-squared of 0.01	MR-PRESSO prior to MR and then Cochran's Q and MR-Egger intercept with visualisation of funnel plots	1e-05	Discordant or ambiguous alleled SNPs were removed	Not mentioned	Not mentioned	NA	10	NA	31 loci (1431 SNPs) associated with microbial (binary and quantitative traits)	They used a lenient p-value, removed ambiguous and SNPs that had small f-statistic, small MAF, difference in effect allele frequency and discordant alleles. Also clumped so this may explain the difference in SNPs	Yes	mRnd (http://cnsgenomics.com/shiny/mRnd/)	Inverse variance weighted	MR Egger	MR-PRESSO	Maximum likelihood	Weighted median		Maximum likelihood used but not weighted mode	Authors say that they actual removed any SNPs that had a f-statistic less than 10 (as well as MAFs less than 0.01 and imputation score less than 0.8 as well as an allele frequency difference across studies of greater than 0.02)	R version3.6.0	"MR-Base"	No	No	"The threshold of statistical significance was adjusted using the Benjamini and Hochberg FDR correction. "	Not clear	"natural log transformed" 25(OH)D	Beta	0.01	0.01	NA	NA	NA	0.454	NA	NA	Literally only limitation mentioned was resolution - "Only taxa above the genus level were able to be evaluated, some of which were detected by the same sequences, which were limited by the classifier and sequencing depth. In addition, microbiota diversity indices were not included for analysis since they varied in distinct cohorts."	Not mentioned	Not mentioned	Not mentioned	Had to go back to the original for most but numbers were presented	Yes - they also did reverse MR of 25(OH)D on the gut microbiome	Sellimonas	25(OH)D	0.01	0.01	NA	NA	NA	0.454	NA	F-statistic of SNPs ≥10
1599546107	No	No	Yes	Causal relationship between gut microbiota and serum vitamin D: evidence from genetic correlation and Mendelian randomization study	2022	European Journal of Clinical Nutrition	10.1038/s41430-021-01065-3	Xiaolin Yang	Ying Wang	wangying1972@yzu.edu.cn	Department of Endocrinology, The Affiliated Hospital of Yangzhou University, Yangzhou University, Yangzhou, Jiangsu, PR China	To elucidate the causality of microbiota and vitamin D, we used linkage disequilibrium score (LDSC) regression and two-sample Mendelian randomization (MR) methods with largest genome-wide association study (GWAS) summary statistics to identify specific taxa that are linked to serum 25-hydroxyvitamin D (25(OH)D).	The gastrointestinal microbiota is emerging as an important mediator in intestinal metabolism, such as vitamin D absorption.	Two-sample summary-level	Micronutrient	25(OH)D	Nutrition	Vitamin D 25OHD levels were measured in blood samples collected at two instances: the initial assessment visit, conducted between 2006 and 2010, and a repeat assessment visit, conducted between 2012 and 2013. The Diasorin Liason®, a chemiluminescent immunoassay (CLIA) was used for the quantitative determination of 25OHD. The assay measures total 25OHD concentration (i.e., 25OHD3 and 25OHD2)	25(OH)D; Revez 2020	40-69	Both	500210	NA	496946	NA	Authors mention 417,580 from UK Biobank (which is the number in the reference) but then also say that they used information from 79366 individuals from the SUNLIGHT consortium so it seems like the used the discovery and one of the replication cohorts	healthy subjects	European	Gut microbiome	Senegalimassilia	Kurilshikov 2021	Range: 4-89	both	18340	18340	NA	healthy subjects	European (78%), East-Asian (4%), Admixed (1%), "Multiethnic" (7%), Middle East (3%), Hispanic (6%), AfroAmerican (0.6%)	Authors say "correction for covariates" but full information in the Exposure_GWASs tab	HRC	R-squared of 0.01	MR-PRESSO prior to MR and then Cochran's Q and MR-Egger intercept with visualisation of funnel plots	1e-05	Discordant or ambiguous alleled SNPs were removed	Not mentioned	Not mentioned	NA	7	NA	31 loci (1431 SNPs) associated with microbial (binary and quantitative traits)	They used a lenient p-value, removed ambiguous and SNPs that had small f-statistic, small MAF, difference in effect allele frequency and discordant alleles. Also clumped so this may explain the difference in SNPs	Yes	mRnd (http://cnsgenomics.com/shiny/mRnd/)	Inverse variance weighted	MR Egger	MR-PRESSO	Maximum likelihood	Weighted median		Maximum likelihood used but not weighted mode	Authors say that they actual removed any SNPs that had a f-statistic less than 10 (as well as MAFs less than 0.01 and imputation score less than 0.8 as well as an allele frequency difference across studies of greater than 0.02)	R version3.6.0	"MR-Base"	No	No	"The threshold of statistical significance was adjusted using the Benjamini and Hochberg FDR correction. "	Not clear	"natural log transformed" 25(OH)D	Beta	0.01	0.01	NA	NA	NA	0.367	NA	NA	Literally only limitation mentioned was resolution - "Only taxa above the genus level were able to be evaluated, some of which were detected by the same sequences, which were limited by the classifier and sequencing depth. In addition, microbiota diversity indices were not included for analysis since they varied in distinct cohorts."	Not mentioned	Not mentioned	Not mentioned	Had to go back to the original for most but numbers were presented	Yes - they also did reverse MR of 25(OH)D on the gut microbiome	Senegalimassilia	25(OH)D	0.01	0.01	NA	NA	NA	0.367	NA	F-statistic of SNPs ≥10
1599546107	No	No	Yes	Causal relationship between gut microbiota and serum vitamin D: evidence from genetic correlation and Mendelian randomization study	2022	European Journal of Clinical Nutrition	10.1038/s41430-021-01065-3	Xiaolin Yang	Ying Wang	wangying1972@yzu.edu.cn	Department of Endocrinology, The Affiliated Hospital of Yangzhou University, Yangzhou University, Yangzhou, Jiangsu, PR China	To elucidate the causality of microbiota and vitamin D, we used linkage disequilibrium score (LDSC) regression and two-sample Mendelian randomization (MR) methods with largest genome-wide association study (GWAS) summary statistics to identify specific taxa that are linked to serum 25-hydroxyvitamin D (25(OH)D).	The gastrointestinal microbiota is emerging as an important mediator in intestinal metabolism, such as vitamin D absorption.	Two-sample summary-level	Micronutrient	25(OH)D	Nutrition	Vitamin D 25OHD levels were measured in blood samples collected at two instances: the initial assessment visit, conducted between 2006 and 2010, and a repeat assessment visit, conducted between 2012 and 2013. The Diasorin Liason®, a chemiluminescent immunoassay (CLIA) was used for the quantitative determination of 25OHD. The assay measures total 25OHD concentration (i.e., 25OHD3 and 25OHD2)	25(OH)D; Revez 2020	40-69	Both	500210	NA	496946	NA	Authors mention 417,580 from UK Biobank (which is the number in the reference) but then also say that they used information from 79366 individuals from the SUNLIGHT consortium so it seems like the used the discovery and one of the replication cohorts	healthy subjects	European	Gut microbiome	Slackia	Kurilshikov 2021	Range: 4-89	both	18340	18340	NA	healthy subjects	European (78%), East-Asian (4%), Admixed (1%), "Multiethnic" (7%), Middle East (3%), Hispanic (6%), AfroAmerican (0.6%)	Authors say "correction for covariates" but full information in the Exposure_GWASs tab	HRC	R-squared of 0.01	MR-PRESSO prior to MR and then Cochran's Q and MR-Egger intercept with visualisation of funnel plots	1e-05	Discordant or ambiguous alleled SNPs were removed	Not mentioned	Not mentioned	NA	7	NA	31 loci (1431 SNPs) associated with microbial (binary and quantitative traits)	They used a lenient p-value, removed ambiguous and SNPs that had small f-statistic, small MAF, difference in effect allele frequency and discordant alleles. Also clumped so this may explain the difference in SNPs	Yes	mRnd (http://cnsgenomics.com/shiny/mRnd/)	Inverse variance weighted	MR Egger	MR-PRESSO	Maximum likelihood	Weighted median		Maximum likelihood used but not weighted mode	Authors say that they actual removed any SNPs that had a f-statistic less than 10 (as well as MAFs less than 0.01 and imputation score less than 0.8 as well as an allele frequency difference across studies of greater than 0.02)	R version3.6.0	"MR-Base"	No	No	"The threshold of statistical significance was adjusted using the Benjamini and Hochberg FDR correction. "	Not clear	"natural log transformed" 25(OH)D	Beta	0.01	0.01	NA	NA	NA	0.582	NA	NA	Literally only limitation mentioned was resolution - "Only taxa above the genus level were able to be evaluated, some of which were detected by the same sequences, which were limited by the classifier and sequencing depth. In addition, microbiota diversity indices were not included for analysis since they varied in distinct cohorts."	Not mentioned	Not mentioned	Not mentioned	Had to go back to the original for most but numbers were presented	Yes - they also did reverse MR of 25(OH)D on the gut microbiome	Slackia	25(OH)D	0.01	0.01	NA	NA	NA	0.582	NA	F-statistic of SNPs ≥10
1599546107	No	No	Yes	Causal relationship between gut microbiota and serum vitamin D: evidence from genetic correlation and Mendelian randomization study	2022	European Journal of Clinical Nutrition	10.1038/s41430-021-01065-3	Xiaolin Yang	Ying Wang	wangying1972@yzu.edu.cn	Department of Endocrinology, The Affiliated Hospital of Yangzhou University, Yangzhou University, Yangzhou, Jiangsu, PR China	To elucidate the causality of microbiota and vitamin D, we used linkage disequilibrium score (LDSC) regression and two-sample Mendelian randomization (MR) methods with largest genome-wide association study (GWAS) summary statistics to identify specific taxa that are linked to serum 25-hydroxyvitamin D (25(OH)D).	The gastrointestinal microbiota is emerging as an important mediator in intestinal metabolism, such as vitamin D absorption.	Two-sample summary-level	Micronutrient	25(OH)D	Nutrition	Vitamin D 25OHD levels were measured in blood samples collected at two instances: the initial assessment visit, conducted between 2006 and 2010, and a repeat assessment visit, conducted between 2012 and 2013. The Diasorin Liason®, a chemiluminescent immunoassay (CLIA) was used for the quantitative determination of 25OHD. The assay measures total 25OHD concentration (i.e., 25OHD3 and 25OHD2)	25(OH)D; Revez 2020	40-69	Both	500210	NA	496946	NA	Authors mention 417,580 from UK Biobank (which is the number in the reference) but then also say that they used information from 79366 individuals from the SUNLIGHT consortium so it seems like the used the discovery and one of the replication cohorts	healthy subjects	European	Gut microbiome	Streptococcaceae	Kurilshikov 2021	Range: 4-89	both	18340	18340	NA	healthy subjects	European (78%), East-Asian (4%), Admixed (1%), "Multiethnic" (7%), Middle East (3%), Hispanic (6%), AfroAmerican (0.6%)	Authors say "correction for covariates" but full information in the Exposure_GWASs tab	HRC	R-squared of 0.01	MR-PRESSO prior to MR and then Cochran's Q and MR-Egger intercept with visualisation of funnel plots	1e-05	Discordant or ambiguous alleled SNPs were removed	Not mentioned	Not mentioned	NA	19	NA	31 loci (1431 SNPs) associated with microbial (binary and quantitative traits)	They used a lenient p-value, removed ambiguous and SNPs that had small f-statistic, small MAF, difference in effect allele frequency and discordant alleles. Also clumped so this may explain the difference in SNPs	Yes	mRnd (http://cnsgenomics.com/shiny/mRnd/)	Inverse variance weighted	MR Egger	MR-PRESSO	Maximum likelihood	Weighted median		Maximum likelihood used but not weighted mode	Authors say that they actual removed any SNPs that had a f-statistic less than 10 (as well as MAFs less than 0.01 and imputation score less than 0.8 as well as an allele frequency difference across studies of greater than 0.02)	R version3.6.0	"MR-Base"	No	No	"The threshold of statistical significance was adjusted using the Benjamini and Hochberg FDR correction. "	Not clear	"natural log transformed" 25(OH)D	Beta	-0.01	0.01	NA	NA	NA	0.264	NA	NA	Literally only limitation mentioned was resolution - "Only taxa above the genus level were able to be evaluated, some of which were detected by the same sequences, which were limited by the classifier and sequencing depth. In addition, microbiota diversity indices were not included for analysis since they varied in distinct cohorts."	Not mentioned	Not mentioned	Not mentioned	Had to go back to the original for most but numbers were presented	Yes - they also did reverse MR of 25(OH)D on the gut microbiome	Streptococcaceae	25(OH)D	-0.01	0.01	NA	NA	NA	0.264	NA	F-statistic of SNPs ≥10
1599546107	No	No	Yes	Causal relationship between gut microbiota and serum vitamin D: evidence from genetic correlation and Mendelian randomization study	2022	European Journal of Clinical Nutrition	10.1038/s41430-021-01065-3	Xiaolin Yang	Ying Wang	wangying1972@yzu.edu.cn	Department of Endocrinology, The Affiliated Hospital of Yangzhou University, Yangzhou University, Yangzhou, Jiangsu, PR China	To elucidate the causality of microbiota and vitamin D, we used linkage disequilibrium score (LDSC) regression and two-sample Mendelian randomization (MR) methods with largest genome-wide association study (GWAS) summary statistics to identify specific taxa that are linked to serum 25-hydroxyvitamin D (25(OH)D).	The gastrointestinal microbiota is emerging as an important mediator in intestinal metabolism, such as vitamin D absorption.	Two-sample summary-level	Micronutrient	25(OH)D	Nutrition	Vitamin D 25OHD levels were measured in blood samples collected at two instances: the initial assessment visit, conducted between 2006 and 2010, and a repeat assessment visit, conducted between 2012 and 2013. The Diasorin Liason®, a chemiluminescent immunoassay (CLIA) was used for the quantitative determination of 25OHD. The assay measures total 25OHD concentration (i.e., 25OHD3 and 25OHD2)	25(OH)D; Revez 2020	40-69	Both	500210	NA	496946	NA	Authors mention 417,580 from UK Biobank (which is the number in the reference) but then also say that they used information from 79366 individuals from the SUNLIGHT consortium so it seems like the used the discovery and one of the replication cohorts	healthy subjects	European	Gut microbiome	Streptococcus	Kurilshikov 2021	Range: 4-89	both	18340	18340	NA	healthy subjects	European (78%), East-Asian (4%), Admixed (1%), "Multiethnic" (7%), Middle East (3%), Hispanic (6%), AfroAmerican (0.6%)	Authors say "correction for covariates" but full information in the Exposure_GWASs tab	HRC	R-squared of 0.01	MR-PRESSO prior to MR and then Cochran's Q and MR-Egger intercept with visualisation of funnel plots	1e-05	Discordant or ambiguous alleled SNPs were removed	Not mentioned	Not mentioned	NA	17	NA	31 loci (1431 SNPs) associated with microbial (binary and quantitative traits)	They used a lenient p-value, removed ambiguous and SNPs that had small f-statistic, small MAF, difference in effect allele frequency and discordant alleles. Also clumped so this may explain the difference in SNPs	Yes	mRnd (http://cnsgenomics.com/shiny/mRnd/)	Inverse variance weighted	MR Egger	MR-PRESSO	Maximum likelihood	Weighted median		Maximum likelihood used but not weighted mode	Authors say that they actual removed any SNPs that had a f-statistic less than 10 (as well as MAFs less than 0.01 and imputation score less than 0.8 as well as an allele frequency difference across studies of greater than 0.02)	R version3.6.0	"MR-Base"	No	No	"The threshold of statistical significance was adjusted using the Benjamini and Hochberg FDR correction. "	Not clear	"natural log transformed" 25(OH)D	Beta	0	0.01	NA	NA	NA	0.95	NA	NA	Literally only limitation mentioned was resolution - "Only taxa above the genus level were able to be evaluated, some of which were detected by the same sequences, which were limited by the classifier and sequencing depth. In addition, microbiota diversity indices were not included for analysis since they varied in distinct cohorts."	Not mentioned	Not mentioned	Not mentioned	Had to go back to the original for most but numbers were presented	Yes - they also did reverse MR of 25(OH)D on the gut microbiome	Streptococcus	25(OH)D	0	0.01	NA	NA	NA	0.95	NA	F-statistic of SNPs ≥10
1599546107	No	No	Yes	Causal relationship between gut microbiota and serum vitamin D: evidence from genetic correlation and Mendelian randomization study	2022	European Journal of Clinical Nutrition	10.1038/s41430-021-01065-3	Xiaolin Yang	Ying Wang	wangying1972@yzu.edu.cn	Department of Endocrinology, The Affiliated Hospital of Yangzhou University, Yangzhou University, Yangzhou, Jiangsu, PR China	To elucidate the causality of microbiota and vitamin D, we used linkage disequilibrium score (LDSC) regression and two-sample Mendelian randomization (MR) methods with largest genome-wide association study (GWAS) summary statistics to identify specific taxa that are linked to serum 25-hydroxyvitamin D (25(OH)D).	The gastrointestinal microbiota is emerging as an important mediator in intestinal metabolism, such as vitamin D absorption.	Two-sample summary-level	Micronutrient	25(OH)D	Nutrition	Vitamin D 25OHD levels were measured in blood samples collected at two instances: the initial assessment visit, conducted between 2006 and 2010, and a repeat assessment visit, conducted between 2012 and 2013. The Diasorin Liason®, a chemiluminescent immunoassay (CLIA) was used for the quantitative determination of 25OHD. The assay measures total 25OHD concentration (i.e., 25OHD3 and 25OHD2)	25(OH)D; Revez 2020	40-69	Both	500210	NA	496946	NA	Authors mention 417,580 from UK Biobank (which is the number in the reference) but then also say that they used information from 79366 individuals from the SUNLIGHT consortium so it seems like the used the discovery and one of the replication cohorts	healthy subjects	European	Gut microbiome	Subdoligranulum	Kurilshikov 2021	Range: 4-89	both	18340	18340	NA	healthy subjects	European (78%), East-Asian (4%), Admixed (1%), "Multiethnic" (7%), Middle East (3%), Hispanic (6%), AfroAmerican (0.6%)	Authors say "correction for covariates" but full information in the Exposure_GWASs tab	HRC	R-squared of 0.01	MR-PRESSO prior to MR and then Cochran's Q and MR-Egger intercept with visualisation of funnel plots	1e-05	Discordant or ambiguous alleled SNPs were removed	Not mentioned	Not mentioned	NA	11	NA	31 loci (1431 SNPs) associated with microbial (binary and quantitative traits)	They used a lenient p-value, removed ambiguous and SNPs that had small f-statistic, small MAF, difference in effect allele frequency and discordant alleles. Also clumped so this may explain the difference in SNPs	Yes	mRnd (http://cnsgenomics.com/shiny/mRnd/)	Inverse variance weighted	MR Egger	MR-PRESSO	Maximum likelihood	Weighted median		Maximum likelihood used but not weighted mode	Authors say that they actual removed any SNPs that had a f-statistic less than 10 (as well as MAFs less than 0.01 and imputation score less than 0.8 as well as an allele frequency difference across studies of greater than 0.02)	R version3.6.0	"MR-Base"	No	No	"The threshold of statistical significance was adjusted using the Benjamini and Hochberg FDR correction. "	Not clear	"natural log transformed" 25(OH)D	Beta	0.01	0.02	NA	NA	NA	0.479	NA	NA	Literally only limitation mentioned was resolution - "Only taxa above the genus level were able to be evaluated, some of which were detected by the same sequences, which were limited by the classifier and sequencing depth. In addition, microbiota diversity indices were not included for analysis since they varied in distinct cohorts."	Not mentioned	Not mentioned	Not mentioned	Had to go back to the original for most but numbers were presented	Yes - they also did reverse MR of 25(OH)D on the gut microbiome	Subdoligranulum	25(OH)D	0.01	0.02	NA	NA	NA	0.479	NA	F-statistic of SNPs ≥10
1599546107	No	No	Yes	Causal relationship between gut microbiota and serum vitamin D: evidence from genetic correlation and Mendelian randomization study	2022	European Journal of Clinical Nutrition	10.1038/s41430-021-01065-3	Xiaolin Yang	Ying Wang	wangying1972@yzu.edu.cn	Department of Endocrinology, The Affiliated Hospital of Yangzhou University, Yangzhou University, Yangzhou, Jiangsu, PR China	To elucidate the causality of microbiota and vitamin D, we used linkage disequilibrium score (LDSC) regression and two-sample Mendelian randomization (MR) methods with largest genome-wide association study (GWAS) summary statistics to identify specific taxa that are linked to serum 25-hydroxyvitamin D (25(OH)D).	The gastrointestinal microbiota is emerging as an important mediator in intestinal metabolism, such as vitamin D absorption.	Two-sample summary-level	Micronutrient	25(OH)D	Nutrition	Vitamin D 25OHD levels were measured in blood samples collected at two instances: the initial assessment visit, conducted between 2006 and 2010, and a repeat assessment visit, conducted between 2012 and 2013. The Diasorin Liason®, a chemiluminescent immunoassay (CLIA) was used for the quantitative determination of 25OHD. The assay measures total 25OHD concentration (i.e., 25OHD3 and 25OHD2)	25(OH)D; Revez 2020	40-69	Both	500210	NA	496946	NA	Authors mention 417,580 from UK Biobank (which is the number in the reference) but then also say that they used information from 79366 individuals from the SUNLIGHT consortium so it seems like the used the discovery and one of the replication cohorts	healthy subjects	European	Gut microbiome	Sutterella	Kurilshikov 2021	Range: 4-89	both	18340	18340	NA	healthy subjects	European (78%), East-Asian (4%), Admixed (1%), "Multiethnic" (7%), Middle East (3%), Hispanic (6%), AfroAmerican (0.6%)	Authors say "correction for covariates" but full information in the Exposure_GWASs tab	HRC	R-squared of 0.01	MR-PRESSO prior to MR and then Cochran's Q and MR-Egger intercept with visualisation of funnel plots	1e-05	Discordant or ambiguous alleled SNPs were removed	Not mentioned	Not mentioned	NA	12	NA	31 loci (1431 SNPs) associated with microbial (binary and quantitative traits)	They used a lenient p-value, removed ambiguous and SNPs that had small f-statistic, small MAF, difference in effect allele frequency and discordant alleles. Also clumped so this may explain the difference in SNPs	Yes	mRnd (http://cnsgenomics.com/shiny/mRnd/)	Inverse variance weighted	MR Egger	MR-PRESSO	Maximum likelihood	Weighted median		Maximum likelihood used but not weighted mode	Authors say that they actual removed any SNPs that had a f-statistic less than 10 (as well as MAFs less than 0.01 and imputation score less than 0.8 as well as an allele frequency difference across studies of greater than 0.02)	R version3.6.0	"MR-Base"	No	No	"The threshold of statistical significance was adjusted using the Benjamini and Hochberg FDR correction. "	Not clear	"natural log transformed" 25(OH)D	Beta	0.01	0.01	NA	NA	NA	0.668	NA	NA	Literally only limitation mentioned was resolution - "Only taxa above the genus level were able to be evaluated, some of which were detected by the same sequences, which were limited by the classifier and sequencing depth. In addition, microbiota diversity indices were not included for analysis since they varied in distinct cohorts."	Not mentioned	Not mentioned	Not mentioned	Had to go back to the original for most but numbers were presented	Yes - they also did reverse MR of 25(OH)D on the gut microbiome	Sutterella	25(OH)D	0.01	0.01	NA	NA	NA	0.668	NA	F-statistic of SNPs ≥10
1599546107	No	No	Yes	Causal relationship between gut microbiota and serum vitamin D: evidence from genetic correlation and Mendelian randomization study	2022	European Journal of Clinical Nutrition	10.1038/s41430-021-01065-3	Xiaolin Yang	Ying Wang	wangying1972@yzu.edu.cn	Department of Endocrinology, The Affiliated Hospital of Yangzhou University, Yangzhou University, Yangzhou, Jiangsu, PR China	To elucidate the causality of microbiota and vitamin D, we used linkage disequilibrium score (LDSC) regression and two-sample Mendelian randomization (MR) methods with largest genome-wide association study (GWAS) summary statistics to identify specific taxa that are linked to serum 25-hydroxyvitamin D (25(OH)D).	The gastrointestinal microbiota is emerging as an important mediator in intestinal metabolism, such as vitamin D absorption.	Two-sample summary-level	Micronutrient	25(OH)D	Nutrition	Vitamin D 25OHD levels were measured in blood samples collected at two instances: the initial assessment visit, conducted between 2006 and 2010, and a repeat assessment visit, conducted between 2012 and 2013. The Diasorin Liason®, a chemiluminescent immunoassay (CLIA) was used for the quantitative determination of 25OHD. The assay measures total 25OHD concentration (i.e., 25OHD3 and 25OHD2)	25(OH)D; Revez 2020	40-69	Both	500210	NA	496946	NA	Authors mention 417,580 from UK Biobank (which is the number in the reference) but then also say that they used information from 79366 individuals from the SUNLIGHT consortium so it seems like the used the discovery and one of the replication cohorts	healthy subjects	European	Gut microbiome	Terrisporobacter	Kurilshikov 2021	Range: 4-89	both	18340	18340	NA	healthy subjects	European (78%), East-Asian (4%), Admixed (1%), "Multiethnic" (7%), Middle East (3%), Hispanic (6%), AfroAmerican (0.6%)	Authors say "correction for covariates" but full information in the Exposure_GWASs tab	HRC	R-squared of 0.01	MR-PRESSO prior to MR and then Cochran's Q and MR-Egger intercept with visualisation of funnel plots	1e-05	Discordant or ambiguous alleled SNPs were removed	Not mentioned	Not mentioned	NA	6	NA	31 loci (1431 SNPs) associated with microbial (binary and quantitative traits)	They used a lenient p-value, removed ambiguous and SNPs that had small f-statistic, small MAF, difference in effect allele frequency and discordant alleles. Also clumped so this may explain the difference in SNPs	Yes	mRnd (http://cnsgenomics.com/shiny/mRnd/)	Inverse variance weighted	MR Egger	MR-PRESSO	Maximum likelihood	Weighted median		Maximum likelihood used but not weighted mode	Authors say that they actual removed any SNPs that had a f-statistic less than 10 (as well as MAFs less than 0.01 and imputation score less than 0.8 as well as an allele frequency difference across studies of greater than 0.02)	R version3.6.0	"MR-Base"	No	No	"The threshold of statistical significance was adjusted using the Benjamini and Hochberg FDR correction. "	Not clear	"natural log transformed" 25(OH)D	Beta	-0.01	0.01	NA	NA	NA	0.666	NA	NA	Literally only limitation mentioned was resolution - "Only taxa above the genus level were able to be evaluated, some of which were detected by the same sequences, which were limited by the classifier and sequencing depth. In addition, microbiota diversity indices were not included for analysis since they varied in distinct cohorts."	Not mentioned	Not mentioned	Not mentioned	Had to go back to the original for most but numbers were presented	Yes - they also did reverse MR of 25(OH)D on the gut microbiome	Terrisporobacter	25(OH)D	-0.01	0.01	NA	NA	NA	0.666	NA	F-statistic of SNPs ≥10
1599546107	No	No	Yes	Causal relationship between gut microbiota and serum vitamin D: evidence from genetic correlation and Mendelian randomization study	2022	European Journal of Clinical Nutrition	10.1038/s41430-021-01065-3	Xiaolin Yang	Ying Wang	wangying1972@yzu.edu.cn	Department of Endocrinology, The Affiliated Hospital of Yangzhou University, Yangzhou University, Yangzhou, Jiangsu, PR China	To elucidate the causality of microbiota and vitamin D, we used linkage disequilibrium score (LDSC) regression and two-sample Mendelian randomization (MR) methods with largest genome-wide association study (GWAS) summary statistics to identify specific taxa that are linked to serum 25-hydroxyvitamin D (25(OH)D).	The gastrointestinal microbiota is emerging as an important mediator in intestinal metabolism, such as vitamin D absorption.	Two-sample summary-level	Micronutrient	25(OH)D	Nutrition	Vitamin D 25OHD levels were measured in blood samples collected at two instances: the initial assessment visit, conducted between 2006 and 2010, and a repeat assessment visit, conducted between 2012 and 2013. The Diasorin Liason®, a chemiluminescent immunoassay (CLIA) was used for the quantitative determination of 25OHD. The assay measures total 25OHD concentration (i.e., 25OHD3 and 25OHD2)	25(OH)D; Revez 2020	40-69	Both	500210	NA	496946	NA	Authors mention 417,580 from UK Biobank (which is the number in the reference) but then also say that they used information from 79366 individuals from the SUNLIGHT consortium so it seems like the used the discovery and one of the replication cohorts	healthy subjects	European	Gut microbiome	Turicibacter	Kurilshikov 2021	Range: 4-89	both	18340	18340	NA	healthy subjects	European (78%), East-Asian (4%), Admixed (1%), "Multiethnic" (7%), Middle East (3%), Hispanic (6%), AfroAmerican (0.6%)	Authors say "correction for covariates" but full information in the Exposure_GWASs tab	HRC	R-squared of 0.01	MR-PRESSO prior to MR and then Cochran's Q and MR-Egger intercept with visualisation of funnel plots	1e-05	Discordant or ambiguous alleled SNPs were removed	Not mentioned	Not mentioned	NA	11	NA	31 loci (1431 SNPs) associated with microbial (binary and quantitative traits)	They used a lenient p-value, removed ambiguous and SNPs that had small f-statistic, small MAF, difference in effect allele frequency and discordant alleles. Also clumped so this may explain the difference in SNPs	Yes	mRnd (http://cnsgenomics.com/shiny/mRnd/)	Inverse variance weighted	MR Egger	MR-PRESSO	Maximum likelihood	Weighted median		Maximum likelihood used but not weighted mode	Authors say that they actual removed any SNPs that had a f-statistic less than 10 (as well as MAFs less than 0.01 and imputation score less than 0.8 as well as an allele frequency difference across studies of greater than 0.02)	R version3.6.0	"MR-Base"	No	No	"The threshold of statistical significance was adjusted using the Benjamini and Hochberg FDR correction. "	Not clear	"natural log transformed" 25(OH)D	Beta	0.01	0.01	NA	NA	NA	0.257	NA	NA	Literally only limitation mentioned was resolution - "Only taxa above the genus level were able to be evaluated, some of which were detected by the same sequences, which were limited by the classifier and sequencing depth. In addition, microbiota diversity indices were not included for analysis since they varied in distinct cohorts."	Not mentioned	Not mentioned	Not mentioned	Had to go back to the original for most but numbers were presented	Yes - they also did reverse MR of 25(OH)D on the gut microbiome	Turicibacter	25(OH)D	0.01	0.01	NA	NA	NA	0.257	NA	F-statistic of SNPs ≥10
1599546107	No	No	Yes	Causal relationship between gut microbiota and serum vitamin D: evidence from genetic correlation and Mendelian randomization study	2022	European Journal of Clinical Nutrition	10.1038/s41430-021-01065-3	Xiaolin Yang	Ying Wang	wangying1972@yzu.edu.cn	Department of Endocrinology, The Affiliated Hospital of Yangzhou University, Yangzhou University, Yangzhou, Jiangsu, PR China	To elucidate the causality of microbiota and vitamin D, we used linkage disequilibrium score (LDSC) regression and two-sample Mendelian randomization (MR) methods with largest genome-wide association study (GWAS) summary statistics to identify specific taxa that are linked to serum 25-hydroxyvitamin D (25(OH)D).	The gastrointestinal microbiota is emerging as an important mediator in intestinal metabolism, such as vitamin D absorption.	Two-sample summary-level	Micronutrient	25(OH)D	Nutrition	Vitamin D 25OHD levels were measured in blood samples collected at two instances: the initial assessment visit, conducted between 2006 and 2010, and a repeat assessment visit, conducted between 2012 and 2013. The Diasorin Liason®, a chemiluminescent immunoassay (CLIA) was used for the quantitative determination of 25OHD. The assay measures total 25OHD concentration (i.e., 25OHD3 and 25OHD2)	25(OH)D; Revez 2020	40-69	Both	500210	NA	496946	NA	Authors mention 417,580 from UK Biobank (which is the number in the reference) but then also say that they used information from 79366 individuals from the SUNLIGHT consortium so it seems like the used the discovery and one of the replication cohorts	healthy subjects	European	Gut microbiome	Tyzzerella3	Kurilshikov 2021	Range: 4-89	both	18340	18340	NA	healthy subjects	European (78%), East-Asian (4%), Admixed (1%), "Multiethnic" (7%), Middle East (3%), Hispanic (6%), AfroAmerican (0.6%)	Authors say "correction for covariates" but full information in the Exposure_GWASs tab	HRC	R-squared of 0.01	MR-PRESSO prior to MR and then Cochran's Q and MR-Egger intercept with visualisation of funnel plots	1e-05	Discordant or ambiguous alleled SNPs were removed	Not mentioned	Not mentioned	NA	11	NA	31 loci (1431 SNPs) associated with microbial (binary and quantitative traits)	They used a lenient p-value, removed ambiguous and SNPs that had small f-statistic, small MAF, difference in effect allele frequency and discordant alleles. Also clumped so this may explain the difference in SNPs	Yes	mRnd (http://cnsgenomics.com/shiny/mRnd/)	Inverse variance weighted	MR Egger	MR-PRESSO	Maximum likelihood	Weighted median		Maximum likelihood used but not weighted mode	Authors say that they actual removed any SNPs that had a f-statistic less than 10 (as well as MAFs less than 0.01 and imputation score less than 0.8 as well as an allele frequency difference across studies of greater than 0.02)	R version3.6.0	"MR-Base"	No	No	"The threshold of statistical significance was adjusted using the Benjamini and Hochberg FDR correction. "	Not clear	"natural log transformed" 25(OH)D	Beta	0	0.01	NA	NA	NA	0.973	NA	NA	Literally only limitation mentioned was resolution - "Only taxa above the genus level were able to be evaluated, some of which were detected by the same sequences, which were limited by the classifier and sequencing depth. In addition, microbiota diversity indices were not included for analysis since they varied in distinct cohorts."	Not mentioned	Not mentioned	Not mentioned	Had to go back to the original for most but numbers were presented	Yes - they also did reverse MR of 25(OH)D on the gut microbiome	Tyzzerella3	25(OH)D	0	0.01	NA	NA	NA	0.973	NA	F-statistic of SNPs ≥10
1599546107	No	No	Yes	Causal relationship between gut microbiota and serum vitamin D: evidence from genetic correlation and Mendelian randomization study	2022	European Journal of Clinical Nutrition	10.1038/s41430-021-01065-3	Xiaolin Yang	Ying Wang	wangying1972@yzu.edu.cn	Department of Endocrinology, The Affiliated Hospital of Yangzhou University, Yangzhou University, Yangzhou, Jiangsu, PR China	To elucidate the causality of microbiota and vitamin D, we used linkage disequilibrium score (LDSC) regression and two-sample Mendelian randomization (MR) methods with largest genome-wide association study (GWAS) summary statistics to identify specific taxa that are linked to serum 25-hydroxyvitamin D (25(OH)D).	The gastrointestinal microbiota is emerging as an important mediator in intestinal metabolism, such as vitamin D absorption.	Two-sample summary-level	Micronutrient	25(OH)D	Nutrition	Vitamin D 25OHD levels were measured in blood samples collected at two instances: the initial assessment visit, conducted between 2006 and 2010, and a repeat assessment visit, conducted between 2012 and 2013. The Diasorin Liason®, a chemiluminescent immunoassay (CLIA) was used for the quantitative determination of 25OHD. The assay measures total 25OHD concentration (i.e., 25OHD3 and 25OHD2)	25(OH)D; Revez 2020	40-69	Both	500210	NA	496946	NA	Authors mention 417,580 from UK Biobank (which is the number in the reference) but then also say that they used information from 79366 individuals from the SUNLIGHT consortium so it seems like the used the discovery and one of the replication cohorts	healthy subjects	European	Gut microbiome	unknowngenus	Kurilshikov 2021	Range: 4-89	both	18340	18340	NA	healthy subjects	European (78%), East-Asian (4%), Admixed (1%), "Multiethnic" (7%), Middle East (3%), Hispanic (6%), AfroAmerican (0.6%)	Authors say "correction for covariates" but full information in the Exposure_GWASs tab	HRC	R-squared of 0.01	MR-PRESSO prior to MR and then Cochran's Q and MR-Egger intercept with visualisation of funnel plots	1e-05	Discordant or ambiguous alleled SNPs were removed	Not mentioned	Not mentioned	NA	13	NA	31 loci (1431 SNPs) associated with microbial (binary and quantitative traits)	They used a lenient p-value, removed ambiguous and SNPs that had small f-statistic, small MAF, difference in effect allele frequency and discordant alleles. Also clumped so this may explain the difference in SNPs	Yes	mRnd (http://cnsgenomics.com/shiny/mRnd/)	Inverse variance weighted	MR Egger	MR-PRESSO	Maximum likelihood	Weighted median		Maximum likelihood used but not weighted mode	Authors say that they actual removed any SNPs that had a f-statistic less than 10 (as well as MAFs less than 0.01 and imputation score less than 0.8 as well as an allele frequency difference across studies of greater than 0.02)	R version3.6.0	"MR-Base"	No	No	"The threshold of statistical significance was adjusted using the Benjamini and Hochberg FDR correction. "	Not clear	"natural log transformed" 25(OH)D	Beta	0.01	0.01	NA	NA	NA	0.171	NA	NA	Literally only limitation mentioned was resolution - "Only taxa above the genus level were able to be evaluated, some of which were detected by the same sequences, which were limited by the classifier and sequencing depth. In addition, microbiota diversity indices were not included for analysis since they varied in distinct cohorts."	Not mentioned	Not mentioned	Not mentioned	Had to go back to the original for most but numbers were presented	Yes - they also did reverse MR of 25(OH)D on the gut microbiome	unknowngenus	25(OH)D	0.01	0.01	NA	NA	NA	0.171	NA	F-statistic of SNPs ≥10
1599546107	No	No	Yes	Causal relationship between gut microbiota and serum vitamin D: evidence from genetic correlation and Mendelian randomization study	2022	European Journal of Clinical Nutrition	10.1038/s41430-021-01065-3	Xiaolin Yang	Ying Wang	wangying1972@yzu.edu.cn	Department of Endocrinology, The Affiliated Hospital of Yangzhou University, Yangzhou University, Yangzhou, Jiangsu, PR China	To elucidate the causality of microbiota and vitamin D, we used linkage disequilibrium score (LDSC) regression and two-sample Mendelian randomization (MR) methods with largest genome-wide association study (GWAS) summary statistics to identify specific taxa that are linked to serum 25-hydroxyvitamin D (25(OH)D).	The gastrointestinal microbiota is emerging as an important mediator in intestinal metabolism, such as vitamin D absorption.	Two-sample summary-level	Micronutrient	25(OH)D	Nutrition	Vitamin D 25OHD levels were measured in blood samples collected at two instances: the initial assessment visit, conducted between 2006 and 2010, and a repeat assessment visit, conducted between 2012 and 2013. The Diasorin Liason®, a chemiluminescent immunoassay (CLIA) was used for the quantitative determination of 25OHD. The assay measures total 25OHD concentration (i.e., 25OHD3 and 25OHD2)	25(OH)D; Revez 2020	40-69	Both	500210	NA	496946	NA	Authors mention 417,580 from UK Biobank (which is the number in the reference) but then also say that they used information from 79366 individuals from the SUNLIGHT consortium so it seems like the used the discovery and one of the replication cohorts	healthy subjects	European	Gut microbiome	Veillonella	Kurilshikov 2021	Range: 4-89	both	18340	18340	NA	healthy subjects	European (78%), East-Asian (4%), Admixed (1%), "Multiethnic" (7%), Middle East (3%), Hispanic (6%), AfroAmerican (0.6%)	Authors say "correction for covariates" but full information in the Exposure_GWASs tab	HRC	R-squared of 0.01	MR-PRESSO prior to MR and then Cochran's Q and MR-Egger intercept with visualisation of funnel plots	1e-05	Discordant or ambiguous alleled SNPs were removed	Not mentioned	Not mentioned	NA	8	NA	31 loci (1431 SNPs) associated with microbial (binary and quantitative traits)	They used a lenient p-value, removed ambiguous and SNPs that had small f-statistic, small MAF, difference in effect allele frequency and discordant alleles. Also clumped so this may explain the difference in SNPs	Yes	mRnd (http://cnsgenomics.com/shiny/mRnd/)	Inverse variance weighted	MR Egger	MR-PRESSO	Maximum likelihood	Weighted median		Maximum likelihood used but not weighted mode	Authors say that they actual removed any SNPs that had a f-statistic less than 10 (as well as MAFs less than 0.01 and imputation score less than 0.8 as well as an allele frequency difference across studies of greater than 0.02)	R version3.6.0	"MR-Base"	No	No	"The threshold of statistical significance was adjusted using the Benjamini and Hochberg FDR correction. "	Not clear	"natural log transformed" 25(OH)D	Beta	-0.01	0.01	NA	NA	NA	0.519	NA	NA	Literally only limitation mentioned was resolution - "Only taxa above the genus level were able to be evaluated, some of which were detected by the same sequences, which were limited by the classifier and sequencing depth. In addition, microbiota diversity indices were not included for analysis since they varied in distinct cohorts."	Not mentioned	Not mentioned	Not mentioned	Had to go back to the original for most but numbers were presented	Yes - they also did reverse MR of 25(OH)D on the gut microbiome	Veillonella	25(OH)D	-0.01	0.01	NA	NA	NA	0.519	NA	F-statistic of SNPs ≥10
1599546107	No	No	Yes	Causal relationship between gut microbiota and serum vitamin D: evidence from genetic correlation and Mendelian randomization study	2022	European Journal of Clinical Nutrition	10.1038/s41430-021-01065-3	Xiaolin Yang	Ying Wang	wangying1972@yzu.edu.cn	Department of Endocrinology, The Affiliated Hospital of Yangzhou University, Yangzhou University, Yangzhou, Jiangsu, PR China	To elucidate the causality of microbiota and vitamin D, we used linkage disequilibrium score (LDSC) regression and two-sample Mendelian randomization (MR) methods with largest genome-wide association study (GWAS) summary statistics to identify specific taxa that are linked to serum 25-hydroxyvitamin D (25(OH)D).	The gastrointestinal microbiota is emerging as an important mediator in intestinal metabolism, such as vitamin D absorption.	Two-sample summary-level	Micronutrient	25(OH)D	Nutrition	Vitamin D 25OHD levels were measured in blood samples collected at two instances: the initial assessment visit, conducted between 2006 and 2010, and a repeat assessment visit, conducted between 2012 and 2013. The Diasorin Liason®, a chemiluminescent immunoassay (CLIA) was used for the quantitative determination of 25OHD. The assay measures total 25OHD concentration (i.e., 25OHD3 and 25OHD2)	25(OH)D; Revez 2020	40-69	Both	500210	NA	496946	NA	Authors mention 417,580 from UK Biobank (which is the number in the reference) but then also say that they used information from 79366 individuals from the SUNLIGHT consortium so it seems like the used the discovery and one of the replication cohorts	healthy subjects	European	Gut microbiome	Veillonellaceae	Kurilshikov 2021	Range: 4-89	both	18340	18340	NA	healthy subjects	European (78%), East-Asian (4%), Admixed (1%), "Multiethnic" (7%), Middle East (3%), Hispanic (6%), AfroAmerican (0.6%)	Authors say "correction for covariates" but full information in the Exposure_GWASs tab	HRC	R-squared of 0.01	MR-PRESSO prior to MR and then Cochran's Q and MR-Egger intercept with visualisation of funnel plots	1e-05	Discordant or ambiguous alleled SNPs were removed	Not mentioned	Not mentioned	NA	18	NA	31 loci (1431 SNPs) associated with microbial (binary and quantitative traits)	They used a lenient p-value, removed ambiguous and SNPs that had small f-statistic, small MAF, difference in effect allele frequency and discordant alleles. Also clumped so this may explain the difference in SNPs	Yes	mRnd (http://cnsgenomics.com/shiny/mRnd/)	Inverse variance weighted	MR Egger	MR-PRESSO	Maximum likelihood	Weighted median		Maximum likelihood used but not weighted mode	Authors say that they actual removed any SNPs that had a f-statistic less than 10 (as well as MAFs less than 0.01 and imputation score less than 0.8 as well as an allele frequency difference across studies of greater than 0.02)	R version3.6.0	"MR-Base"	No	No	"The threshold of statistical significance was adjusted using the Benjamini and Hochberg FDR correction. "	Not clear	"natural log transformed" 25(OH)D	Beta	-0.02	0.01	NA	NA	NA	0.0151	NA	NA	Literally only limitation mentioned was resolution - "Only taxa above the genus level were able to be evaluated, some of which were detected by the same sequences, which were limited by the classifier and sequencing depth. In addition, microbiota diversity indices were not included for analysis since they varied in distinct cohorts."	Not mentioned	Not mentioned	Not mentioned	Had to go back to the original for most but numbers were presented	Yes - they also did reverse MR of 25(OH)D on the gut microbiome	Veillonellaceae	25(OH)D	-0.02	0.01	NA	NA	NA	0.0151	NA	F-statistic of SNPs ≥10
1599546107	No	No	Yes	Causal relationship between gut microbiota and serum vitamin D: evidence from genetic correlation and Mendelian randomization study	2022	European Journal of Clinical Nutrition	10.1038/s41430-021-01065-3	Xiaolin Yang	Ying Wang	wangying1972@yzu.edu.cn	Department of Endocrinology, The Affiliated Hospital of Yangzhou University, Yangzhou University, Yangzhou, Jiangsu, PR China	To elucidate the causality of microbiota and vitamin D, we used linkage disequilibrium score (LDSC) regression and two-sample Mendelian randomization (MR) methods with largest genome-wide association study (GWAS) summary statistics to identify specific taxa that are linked to serum 25-hydroxyvitamin D (25(OH)D).	The gastrointestinal microbiota is emerging as an important mediator in intestinal metabolism, such as vitamin D absorption.	Two-sample summary-level	Micronutrient	25(OH)D	Nutrition	Vitamin D 25OHD levels were measured in blood samples collected at two instances: the initial assessment visit, conducted between 2006 and 2010, and a repeat assessment visit, conducted between 2012 and 2013. The Diasorin Liason®, a chemiluminescent immunoassay (CLIA) was used for the quantitative determination of 25OHD. The assay measures total 25OHD concentration (i.e., 25OHD3 and 25OHD2)	25(OH)D; Revez 2020	40-69	Both	500210	NA	496946	NA	Authors mention 417,580 from UK Biobank (which is the number in the reference) but then also say that they used information from 79366 individuals from the SUNLIGHT consortium so it seems like the used the discovery and one of the replication cohorts	healthy subjects	European	Gut microbiome	Verrucomicrobiaceae	Kurilshikov 2021	Range: 4-89	both	18340	18340	NA	healthy subjects	European (78%), East-Asian (4%), Admixed (1%), "Multiethnic" (7%), Middle East (3%), Hispanic (6%), AfroAmerican (0.6%)	Authors say "correction for covariates" but full information in the Exposure_GWASs tab	HRC	R-squared of 0.01	MR-PRESSO prior to MR and then Cochran's Q and MR-Egger intercept with visualisation of funnel plots	1e-05	Discordant or ambiguous alleled SNPs were removed	Not mentioned	Not mentioned	NA	8	NA	31 loci (1431 SNPs) associated with microbial (binary and quantitative traits)	They used a lenient p-value, removed ambiguous and SNPs that had small f-statistic, small MAF, difference in effect allele frequency and discordant alleles. Also clumped so this may explain the difference in SNPs	Yes	mRnd (http://cnsgenomics.com/shiny/mRnd/)	Inverse variance weighted	MR Egger	MR-PRESSO	Maximum likelihood	Weighted median		Maximum likelihood used but not weighted mode	Authors say that they actual removed any SNPs that had a f-statistic less than 10 (as well as MAFs less than 0.01 and imputation score less than 0.8 as well as an allele frequency difference across studies of greater than 0.02)	R version3.6.0	"MR-Base"	No	No	"The threshold of statistical significance was adjusted using the Benjamini and Hochberg FDR correction. "	Not clear	"natural log transformed" 25(OH)D	Beta	0	0.01	NA	NA	NA	0.891	NA	NA	Literally only limitation mentioned was resolution - "Only taxa above the genus level were able to be evaluated, some of which were detected by the same sequences, which were limited by the classifier and sequencing depth. In addition, microbiota diversity indices were not included for analysis since they varied in distinct cohorts."	Not mentioned	Not mentioned	Not mentioned	Had to go back to the original for most but numbers were presented	Yes - they also did reverse MR of 25(OH)D on the gut microbiome	Verrucomicrobiaceae	25(OH)D	0	0.01	NA	NA	NA	0.891	NA	F-statistic of SNPs ≥10
1599546107	No	No	Yes	Causal relationship between gut microbiota and serum vitamin D: evidence from genetic correlation and Mendelian randomization study	2022	European Journal of Clinical Nutrition	10.1038/s41430-021-01065-3	Xiaolin Yang	Ying Wang	wangying1972@yzu.edu.cn	Department of Endocrinology, The Affiliated Hospital of Yangzhou University, Yangzhou University, Yangzhou, Jiangsu, PR China	To elucidate the causality of microbiota and vitamin D, we used linkage disequilibrium score (LDSC) regression and two-sample Mendelian randomization (MR) methods with largest genome-wide association study (GWAS) summary statistics to identify specific taxa that are linked to serum 25-hydroxyvitamin D (25(OH)D).	The gastrointestinal microbiota is emerging as an important mediator in intestinal metabolism, such as vitamin D absorption.	Two-sample summary-level	Micronutrient	25(OH)D	Nutrition	Vitamin D 25OHD levels were measured in blood samples collected at two instances: the initial assessment visit, conducted between 2006 and 2010, and a repeat assessment visit, conducted between 2012 and 2013. The Diasorin Liason®, a chemiluminescent immunoassay (CLIA) was used for the quantitative determination of 25OHD. The assay measures total 25OHD concentration (i.e., 25OHD3 and 25OHD2)	25(OH)D; Revez 2020	40-69	Both	500210	NA	496946	NA	Authors mention 417,580 from UK Biobank (which is the number in the reference) but then also say that they used information from 79366 individuals from the SUNLIGHT consortium so it seems like the used the discovery and one of the replication cohorts	healthy subjects	European	Gut microbiome	Verrucomicrobiae	Kurilshikov 2021	Range: 4-89	both	18340	18340	NA	healthy subjects	European (78%), East-Asian (4%), Admixed (1%), "Multiethnic" (7%), Middle East (3%), Hispanic (6%), AfroAmerican (0.6%)	Authors say "correction for covariates" but full information in the Exposure_GWASs tab	HRC	R-squared of 0.01	MR-PRESSO prior to MR and then Cochran's Q and MR-Egger intercept with visualisation of funnel plots	1e-05	Discordant or ambiguous alleled SNPs were removed	Not mentioned	Not mentioned	NA	8	NA	31 loci (1431 SNPs) associated with microbial (binary and quantitative traits)	They used a lenient p-value, removed ambiguous and SNPs that had small f-statistic, small MAF, difference in effect allele frequency and discordant alleles. Also clumped so this may explain the difference in SNPs	Yes	mRnd (http://cnsgenomics.com/shiny/mRnd/)	Inverse variance weighted	MR Egger	MR-PRESSO	Maximum likelihood	Weighted median		Maximum likelihood used but not weighted mode	Authors say that they actual removed any SNPs that had a f-statistic less than 10 (as well as MAFs less than 0.01 and imputation score less than 0.8 as well as an allele frequency difference across studies of greater than 0.02)	R version3.6.0	"MR-Base"	No	No	"The threshold of statistical significance was adjusted using the Benjamini and Hochberg FDR correction. "	Not clear	"natural log transformed" 25(OH)D	Beta	0	0.01	NA	NA	NA	0.891	NA	NA	Literally only limitation mentioned was resolution - "Only taxa above the genus level were able to be evaluated, some of which were detected by the same sequences, which were limited by the classifier and sequencing depth. In addition, microbiota diversity indices were not included for analysis since they varied in distinct cohorts."	Not mentioned	Not mentioned	Not mentioned	Had to go back to the original for most but numbers were presented	Yes - they also did reverse MR of 25(OH)D on the gut microbiome	Verrucomicrobiae	25(OH)D	0	0.01	NA	NA	NA	0.891	NA	F-statistic of SNPs ≥10
1599546107	No	No	Yes	Causal relationship between gut microbiota and serum vitamin D: evidence from genetic correlation and Mendelian randomization study	2022	European Journal of Clinical Nutrition	10.1038/s41430-021-01065-3	Xiaolin Yang	Ying Wang	wangying1972@yzu.edu.cn	Department of Endocrinology, The Affiliated Hospital of Yangzhou University, Yangzhou University, Yangzhou, Jiangsu, PR China	To elucidate the causality of microbiota and vitamin D, we used linkage disequilibrium score (LDSC) regression and two-sample Mendelian randomization (MR) methods with largest genome-wide association study (GWAS) summary statistics to identify specific taxa that are linked to serum 25-hydroxyvitamin D (25(OH)D).	The gastrointestinal microbiota is emerging as an important mediator in intestinal metabolism, such as vitamin D absorption.	Two-sample summary-level	Micronutrient	25(OH)D	Nutrition	Vitamin D 25OHD levels were measured in blood samples collected at two instances: the initial assessment visit, conducted between 2006 and 2010, and a repeat assessment visit, conducted between 2012 and 2013. The Diasorin Liason®, a chemiluminescent immunoassay (CLIA) was used for the quantitative determination of 25OHD. The assay measures total 25OHD concentration (i.e., 25OHD3 and 25OHD2)	25(OH)D; Revez 2020	40-69	Both	500210	NA	496946	NA	Authors mention 417,580 from UK Biobank (which is the number in the reference) but then also say that they used information from 79366 individuals from the SUNLIGHT consortium so it seems like the used the discovery and one of the replication cohorts	healthy subjects	European	Gut microbiome	Verrucomicrobiales	Kurilshikov 2021	Range: 4-89	both	18340	18340	NA	healthy subjects	European (78%), East-Asian (4%), Admixed (1%), "Multiethnic" (7%), Middle East (3%), Hispanic (6%), AfroAmerican (0.6%)	Authors say "correction for covariates" but full information in the Exposure_GWASs tab	HRC	R-squared of 0.01	MR-PRESSO prior to MR and then Cochran's Q and MR-Egger intercept with visualisation of funnel plots	1e-05	Discordant or ambiguous alleled SNPs were removed	Not mentioned	Not mentioned	NA	8	NA	31 loci (1431 SNPs) associated with microbial (binary and quantitative traits)	They used a lenient p-value, removed ambiguous and SNPs that had small f-statistic, small MAF, difference in effect allele frequency and discordant alleles. Also clumped so this may explain the difference in SNPs	Yes	mRnd (http://cnsgenomics.com/shiny/mRnd/)	Inverse variance weighted	MR Egger	MR-PRESSO	Maximum likelihood	Weighted median		Maximum likelihood used but not weighted mode	Authors say that they actual removed any SNPs that had a f-statistic less than 10 (as well as MAFs less than 0.01 and imputation score less than 0.8 as well as an allele frequency difference across studies of greater than 0.02)	R version3.6.0	"MR-Base"	No	No	"The threshold of statistical significance was adjusted using the Benjamini and Hochberg FDR correction. "	Not clear	"natural log transformed" 25(OH)D	Beta	0	0.01	NA	NA	NA	0.891	NA	NA	Literally only limitation mentioned was resolution - "Only taxa above the genus level were able to be evaluated, some of which were detected by the same sequences, which were limited by the classifier and sequencing depth. In addition, microbiota diversity indices were not included for analysis since they varied in distinct cohorts."	Not mentioned	Not mentioned	Not mentioned	Had to go back to the original for most but numbers were presented	Yes - they also did reverse MR of 25(OH)D on the gut microbiome	Verrucomicrobiales	25(OH)D	0	0.01	NA	NA	NA	0.891	NA	F-statistic of SNPs ≥10
1599546107	No	No	Yes	Causal relationship between gut microbiota and serum vitamin D: evidence from genetic correlation and Mendelian randomization study	2022	European Journal of Clinical Nutrition	10.1038/s41430-021-01065-3	Xiaolin Yang	Ying Wang	wangying1972@yzu.edu.cn	Department of Endocrinology, The Affiliated Hospital of Yangzhou University, Yangzhou University, Yangzhou, Jiangsu, PR China	To elucidate the causality of microbiota and vitamin D, we used linkage disequilibrium score (LDSC) regression and two-sample Mendelian randomization (MR) methods with largest genome-wide association study (GWAS) summary statistics to identify specific taxa that are linked to serum 25-hydroxyvitamin D (25(OH)D).	The gastrointestinal microbiota is emerging as an important mediator in intestinal metabolism, such as vitamin D absorption.	Two-sample summary-level	Micronutrient	25(OH)D	Nutrition	Vitamin D 25OHD levels were measured in blood samples collected at two instances: the initial assessment visit, conducted between 2006 and 2010, and a repeat assessment visit, conducted between 2012 and 2013. The Diasorin Liason®, a chemiluminescent immunoassay (CLIA) was used for the quantitative determination of 25OHD. The assay measures total 25OHD concentration (i.e., 25OHD3 and 25OHD2)	25(OH)D; Revez 2020	40-69	Both	500210	NA	496946	NA	Authors mention 417,580 from UK Biobank (which is the number in the reference) but then also say that they used information from 79366 individuals from the SUNLIGHT consortium so it seems like the used the discovery and one of the replication cohorts	healthy subjects	European	Gut microbiome	Victivallaceae	Kurilshikov 2021	Range: 4-89	both	18340	18340	NA	healthy subjects	European (78%), East-Asian (4%), Admixed (1%), "Multiethnic" (7%), Middle East (3%), Hispanic (6%), AfroAmerican (0.6%)	Authors say "correction for covariates" but full information in the Exposure_GWASs tab	HRC	R-squared of 0.01	MR-PRESSO prior to MR and then Cochran's Q and MR-Egger intercept with visualisation of funnel plots	1e-05	Discordant or ambiguous alleled SNPs were removed	Not mentioned	Not mentioned	NA	11	NA	31 loci (1431 SNPs) associated with microbial (binary and quantitative traits)	They used a lenient p-value, removed ambiguous and SNPs that had small f-statistic, small MAF, difference in effect allele frequency and discordant alleles. Also clumped so this may explain the difference in SNPs	Yes	mRnd (http://cnsgenomics.com/shiny/mRnd/)	Inverse variance weighted	MR Egger	MR-PRESSO	Maximum likelihood	Weighted median		Maximum likelihood used but not weighted mode	Authors say that they actual removed any SNPs that had a f-statistic less than 10 (as well as MAFs less than 0.01 and imputation score less than 0.8 as well as an allele frequency difference across studies of greater than 0.02)	R version3.6.0	"MR-Base"	No	No	"The threshold of statistical significance was adjusted using the Benjamini and Hochberg FDR correction. "	Not clear	"natural log transformed" 25(OH)D	Beta	-0.01	0.01	NA	NA	NA	0.14	NA	NA	Literally only limitation mentioned was resolution - "Only taxa above the genus level were able to be evaluated, some of which were detected by the same sequences, which were limited by the classifier and sequencing depth. In addition, microbiota diversity indices were not included for analysis since they varied in distinct cohorts."	Not mentioned	Not mentioned	Not mentioned	Had to go back to the original for most but numbers were presented	Yes - they also did reverse MR of 25(OH)D on the gut microbiome	Victivallaceae	25(OH)D	-0.01	0.01	NA	NA	NA	0.14	NA	F-statistic of SNPs ≥10
1599546107	No	No	Yes	Causal relationship between gut microbiota and serum vitamin D: evidence from genetic correlation and Mendelian randomization study	2022	European Journal of Clinical Nutrition	10.1038/s41430-021-01065-3	Xiaolin Yang	Ying Wang	wangying1972@yzu.edu.cn	Department of Endocrinology, The Affiliated Hospital of Yangzhou University, Yangzhou University, Yangzhou, Jiangsu, PR China	To elucidate the causality of microbiota and vitamin D, we used linkage disequilibrium score (LDSC) regression and two-sample Mendelian randomization (MR) methods with largest genome-wide association study (GWAS) summary statistics to identify specific taxa that are linked to serum 25-hydroxyvitamin D (25(OH)D).	The gastrointestinal microbiota is emerging as an important mediator in intestinal metabolism, such as vitamin D absorption.	Two-sample summary-level	Micronutrient	25(OH)D	Nutrition	Vitamin D 25OHD levels were measured in blood samples collected at two instances: the initial assessment visit, conducted between 2006 and 2010, and a repeat assessment visit, conducted between 2012 and 2013. The Diasorin Liason®, a chemiluminescent immunoassay (CLIA) was used for the quantitative determination of 25OHD. The assay measures total 25OHD concentration (i.e., 25OHD3 and 25OHD2)	25(OH)D; Revez 2020	40-69	Both	500210	NA	496946	NA	Authors mention 417,580 from UK Biobank (which is the number in the reference) but then also say that they used information from 79366 individuals from the SUNLIGHT consortium so it seems like the used the discovery and one of the replication cohorts	healthy subjects	European	Gut microbiome	Victivallales	Kurilshikov 2021	Range: 4-89	both	18340	18340	NA	healthy subjects	European (78%), East-Asian (4%), Admixed (1%), "Multiethnic" (7%), Middle East (3%), Hispanic (6%), AfroAmerican (0.6%)	Authors say "correction for covariates" but full information in the Exposure_GWASs tab	HRC	R-squared of 0.01	MR-PRESSO prior to MR and then Cochran's Q and MR-Egger intercept with visualisation of funnel plots	1e-05	Discordant or ambiguous alleled SNPs were removed	Not mentioned	Not mentioned	NA	7	NA	31 loci (1431 SNPs) associated with microbial (binary and quantitative traits)	They used a lenient p-value, removed ambiguous and SNPs that had small f-statistic, small MAF, difference in effect allele frequency and discordant alleles. Also clumped so this may explain the difference in SNPs	Yes	mRnd (http://cnsgenomics.com/shiny/mRnd/)	Inverse variance weighted	MR Egger	MR-PRESSO	Maximum likelihood	Weighted median		Maximum likelihood used but not weighted mode	Authors say that they actual removed any SNPs that had a f-statistic less than 10 (as well as MAFs less than 0.01 and imputation score less than 0.8 as well as an allele frequency difference across studies of greater than 0.02)	R version3.6.0	"MR-Base"	No	No	"The threshold of statistical significance was adjusted using the Benjamini and Hochberg FDR correction. "	Not clear	"natural log transformed" 25(OH)D	Beta	-0.02	0.01	NA	NA	NA	0.039	NA	NA	Literally only limitation mentioned was resolution - "Only taxa above the genus level were able to be evaluated, some of which were detected by the same sequences, which were limited by the classifier and sequencing depth. In addition, microbiota diversity indices were not included for analysis since they varied in distinct cohorts."	Not mentioned	Not mentioned	Not mentioned	Had to go back to the original for most but numbers were presented	Yes - they also did reverse MR of 25(OH)D on the gut microbiome	Victivallales	25(OH)D	-0.02	0.01	NA	NA	NA	0.039	NA	F-statistic of SNPs ≥10
1599546107	No	No	Yes	Causal relationship between gut microbiota and serum vitamin D: evidence from genetic correlation and Mendelian randomization study	2022	European Journal of Clinical Nutrition	10.1038/s41430-021-01065-3	Xiaolin Yang	Ying Wang	wangying1972@yzu.edu.cn	Department of Endocrinology, The Affiliated Hospital of Yangzhou University, Yangzhou University, Yangzhou, Jiangsu, PR China	To elucidate the causality of microbiota and vitamin D, we used linkage disequilibrium score (LDSC) regression and two-sample Mendelian randomization (MR) methods with largest genome-wide association study (GWAS) summary statistics to identify specific taxa that are linked to serum 25-hydroxyvitamin D (25(OH)D).	The gastrointestinal microbiota is emerging as an important mediator in intestinal metabolism, such as vitamin D absorption.	Two-sample summary-level	Micronutrient	25(OH)D	Nutrition	Vitamin D 25OHD levels were measured in blood samples collected at two instances: the initial assessment visit, conducted between 2006 and 2010, and a repeat assessment visit, conducted between 2012 and 2013. The Diasorin Liason®, a chemiluminescent immunoassay (CLIA) was used for the quantitative determination of 25OHD. The assay measures total 25OHD concentration (i.e., 25OHD3 and 25OHD2)	25(OH)D; Revez 2020	40-69	Both	500210	NA	496946	NA	Authors mention 417,580 from UK Biobank (which is the number in the reference) but then also say that they used information from 79366 individuals from the SUNLIGHT consortium so it seems like the used the discovery and one of the replication cohorts	healthy subjects	European	Gut microbiome	Victivallis	Kurilshikov 2021	Range: 4-89	both	18340	18340	NA	healthy subjects	European (78%), East-Asian (4%), Admixed (1%), "Multiethnic" (7%), Middle East (3%), Hispanic (6%), AfroAmerican (0.6%)	Authors say "correction for covariates" but full information in the Exposure_GWASs tab	HRC	R-squared of 0.01	MR-PRESSO prior to MR and then Cochran's Q and MR-Egger intercept with visualisation of funnel plots	1e-05	Discordant or ambiguous alleled SNPs were removed	Not mentioned	Not mentioned	NA	11	NA	31 loci (1431 SNPs) associated with microbial (binary and quantitative traits)	They used a lenient p-value, removed ambiguous and SNPs that had small f-statistic, small MAF, difference in effect allele frequency and discordant alleles. Also clumped so this may explain the difference in SNPs	Yes	mRnd (http://cnsgenomics.com/shiny/mRnd/)	Inverse variance weighted	MR Egger	MR-PRESSO	Maximum likelihood	Weighted median		Maximum likelihood used but not weighted mode	Authors say that they actual removed any SNPs that had a f-statistic less than 10 (as well as MAFs less than 0.01 and imputation score less than 0.8 as well as an allele frequency difference across studies of greater than 0.02)	R version3.6.0	"MR-Base"	No	No	"The threshold of statistical significance was adjusted using the Benjamini and Hochberg FDR correction. "	Not clear	"natural log transformed" 25(OH)D	Beta	0.01	0.01	NA	NA	NA	0.137	NA	NA	Literally only limitation mentioned was resolution - "Only taxa above the genus level were able to be evaluated, some of which were detected by the same sequences, which were limited by the classifier and sequencing depth. In addition, microbiota diversity indices were not included for analysis since they varied in distinct cohorts."	Not mentioned	Not mentioned	Not mentioned	Had to go back to the original for most but numbers were presented	Yes - they also did reverse MR of 25(OH)D on the gut microbiome	Victivallis	25(OH)D	0.01	0.01	NA	NA	NA	0.137	NA	F-statistic of SNPs ≥10
4286528530	No	No	Yes	Effects of Gut Microbiota and Metabolites on Heart Failure and Its Risk Factors: A Two-Sample Mendelian Randomization Study	2022	Frontiers in Nutrition	https://doi.org/10.3389/fnut.2022.899746	Qiang Luo	Han Wang	wanghan@swjtu.edu.cn	Department of Cardiology, Affiliated Hospital of Southwest Jiaotong University, The Third People's Hospital of Chengdu, Chengdu, China	This study aims to reveal the causal effect of gut microbiota and metabolites on heart failure and its risk factors.	Previous observational studies have indicated that gut microbiota and metabolites may contribute to heart failure and its risk factors. However, with the limitation of reverse causality and confounder in observational studies, such relationship remains unclear.	Two-sample summary-level	Kidney disease	Chronic kidney disease	Kidney	GFRcrea was estimated using the four-variable Modification of Diet in Renal Disease Study Equation. Cystatin C, an alternative biomarker for kidney function, was measured in a sub-set of participating studies. eGFRcys was estimated as 76.7 × (serum cystatin C)−1.19 (ref. 31). eGFRcrea and eGFRcys values <15 ml min per 1.73 m2 were set to 15, and those >200 were set to 200 ml min−1 per 1.73 m2. CKD was defined as eGFRcrea <60 ml min−1 per 1.73 m2	Chronic kidney disease; Pattaro 2016	18+	Both	16630	134507	12385	104780	Note that authors write 133,814 in the text but then present 117165 (12385 cases, 104780 controls) in the table	Case-control	European	Gut microbiome-dependent metabolites	trimethylamine_N_oxide	Rhee 2013 (metabolites)	Mean age 55	both	2076	2076	NA	healthy subjects	European	Not mentioned but more information in the Exposure_GWASs tab	Not mentioned but more information in the Exposure_GWASs tab	The authors say that they clumped (r-squared of <0.001 with 10,000kb distance) from GWAS of the gut microbiome and metabolites but it's not clear whether they did this for all SNPs (treating them together) or whether they did this per phenotype.	They first looked at PhenoScanner "catalog" to explore whether any SNPs being used as instruments were associated with known "confounding" (obesity and dyslipidemia) - what I think they mean there is mediators - and then excluded those SNPs; they also undertook MR-Egger, weighted median and MR-PRESSO	1e-05	Harmonization not mentioned	Not mentioned	Not mentioned	NA	NA	NA	31 discrete loci associated with 64 of the 217 metabolites	The number of SNPs available for each MR result is not explicitly stated - they have a table in the supplement saying how many instruments were used but then there is another table showing the number removed based on MR-PRESSO; therefore it's not clear how many SNPs were used in each analysis.	Yes	Not clear - power estimates are provided in the tables but this is not described in the text	Inverse variance weighted (both fixed and random effects were used and compared)	MR Egger	Maximum likelihood	Weighted median	MR-PRESSO	Leave-one-out	They also used Cochran's Q ; Maximum likelihood used but not weighted mode	Authors say that they actually removed any SNPs that had a f-statistic less than 10	R version 4.1.2	"two-sample MR and MRPRESSO" packages	No	No	The authors say that they divided 0.05 by 18 risk factors to get a Bonferonni corrected p-value of 3.73x10-03 and that this p-value and 0.05 were "consdered as potential associations". However, if you divide 0.05 by 18, you get 2.78e-03 so not sure where they got their p-value from...!	Not clear	case-control	OR	1.031	NA	95	1.004	1.058	0.024	NA	NA	They talk about the fact that the heart failure GWAS included Japanese individuals and the fact that they cannot rule out gene-environment interactions; and something about the fact that most of the studies had case and control groups (?) and that not all participants included may have been subject to strict quality control (?); mentioned something about age being a confounder despite this being MR; and that they basically didn't find "significant results"	"we could not address unobserved pleiotropies" but nothing mentioned on limitations here	Not mentioned	Not mentioned	Yes - most of the information needed to be sourced from original GWASs and some of the numbers didn't match up.	No	trimethylamine_N_oxide	Chronic kidney disease	1.031	NA	95	1.004	1.058	0.024	NA	Authors say that they actually removed any SNPs that had a f-statistic less than 10
4286528530	No	No	Yes	Effects of Gut Microbiota and Metabolites on Heart Failure and Its Risk Factors: A Two-Sample Mendelian Randomization Study	2022	Frontiers in Nutrition	https://doi.org/10.3389/fnut.2022.899746	Qiang Luo	Han Wang	wanghan@swjtu.edu.cn	Department of Cardiology, Affiliated Hospital of Southwest Jiaotong University, The Third People's Hospital of Chengdu, Chengdu, China	This study aims to reveal the causal effect of gut microbiota and metabolites on heart failure and its risk factors.	Previous observational studies have indicated that gut microbiota and metabolites may contribute to heart failure and its risk factors. However, with the limitation of reverse causality and confounder in observational studies, such relationship remains unclear.	Two-sample summary-level	Kidney disease	Chronic kidney disease	Kidney	GFRcrea was estimated using the four-variable Modification of Diet in Renal Disease Study Equation. Cystatin C, an alternative biomarker for kidney function, was measured in a sub-set of participating studies. eGFRcys was estimated as 76.7 × (serum cystatin C)−1.19 (ref. 31). eGFRcrea and eGFRcys values <15 ml min per 1.73 m2 were set to 15, and those >200 were set to 200 ml min−1 per 1.73 m2. CKD was defined as eGFRcrea <60 ml min−1 per 1.73 m2	Chronic kidney disease; Pattaro 2016	18+	Both	16630	134507	12385	104780	Note that authors write 133,814 in the text but then present 117165 (12385 cases, 104780 controls) in the table	Case-control	European	Gut microbiome-dependent metabolites	beta_hydroxybutyric acid	Rhee 2013 (metabolites)	Mean age 55	both	2076	2076	NA	healthy subjects	European	Not mentioned but more information in the Exposure_GWASs tab	Not mentioned but more information in the Exposure_GWASs tab	The authors say that they clumped (r-squared of <0.001 with 10,000kb distance) from GWAS of the gut microbiome and metabolites but it's not clear whether they did this for all SNPs (treating them together) or whether they did this per phenotype.	They first looked at PhenoScanner "catalog" to explore whether any SNPs being used as instruments were associated with known "confounding" (obesity and dyslipidemia) - what I think they mean there is mediators - and then excluded those SNPs; they also undertook MR-Egger, weighted median and MR-PRESSO	1e-05	Harmonization not mentioned	Not mentioned	Not mentioned	NA	NA	NA	31 discrete loci associated with 64 of the 217 metabolites	The number of SNPs available for each MR result is not explicitly stated - they have a table in the supplement saying how many instruments were used but then there is another table showing the number removed based on MR-PRESSO; therefore it's not clear how many SNPs were used in each analysis.	Yes	Not clear - power estimates are provided in the tables but this is not described in the text	Inverse variance weighted (both fixed and random effects were used and compared)	MR Egger	Maximum likelihood	Weighted median	MR-PRESSO	Leave-one-out	They also used Cochran's Q ; Maximum likelihood used but not weighted mode	Authors say that they actually removed any SNPs that had a f-statistic less than 10	R version 4.1.2	"two-sample MR and MRPRESSO" packages	No	No	The authors say that they divided 0.05 by 18 risk factors to get a Bonferonni corrected p-value of 3.73x10-03 and that this p-value and 0.05 were "consdered as potential associations". However, if you divide 0.05 by 18, you get 2.78e-03 so not sure where they got their p-value from...!	Not clear	case-control	OR	1.014	NA	95	0.979	1.051	0.445	NA	NA	They talk about the fact that the heart failure GWAS included Japanese individuals and the fact that they cannot rule out gene-environment interactions; and something about the fact that most of the studies had case and control groups (?) and that not all participants included may have been subject to strict quality control (?); mentioned something about age being a confounder despite this being MR; and that they basically didn't find "significant results"	"we could not address unobserved pleiotropies" but nothing mentioned on limitations here	Not mentioned	Not mentioned	Yes - most of the information needed to be sourced from original GWASs and some of the numbers didn't match up.	No	beta_hydroxybutyric acid	Chronic kidney disease	1.014	NA	95	0.979	1.051	0.445	NA	Authors say that they actually removed any SNPs that had a f-statistic less than 10
4286528530	No	No	Yes	Effects of Gut Microbiota and Metabolites on Heart Failure and Its Risk Factors: A Two-Sample Mendelian Randomization Study	2022	Frontiers in Nutrition	https://doi.org/10.3389/fnut.2022.899746	Qiang Luo	Han Wang	wanghan@swjtu.edu.cn	Department of Cardiology, Affiliated Hospital of Southwest Jiaotong University, The Third People's Hospital of Chengdu, Chengdu, China	This study aims to reveal the causal effect of gut microbiota and metabolites on heart failure and its risk factors.	Previous observational studies have indicated that gut microbiota and metabolites may contribute to heart failure and its risk factors. However, with the limitation of reverse causality and confounder in observational studies, such relationship remains unclear.	Two-sample summary-level	Kidney disease	Chronic kidney disease	Kidney	GFRcrea was estimated using the four-variable Modification of Diet in Renal Disease Study Equation. Cystatin C, an alternative biomarker for kidney function, was measured in a sub-set of participating studies. eGFRcys was estimated as 76.7 × (serum cystatin C)−1.19 (ref. 31). eGFRcrea and eGFRcys values <15 ml min per 1.73 m2 were set to 15, and those >200 were set to 200 ml min−1 per 1.73 m2. CKD was defined as eGFRcrea <60 ml min−1 per 1.73 m2	Chronic kidney disease; Pattaro 2016	18+	Both	16630	134507	12385	104780	Note that authors write 133,814 in the text but then present 117165 (12385 cases, 104780 controls) in the table	Case-control	European	Gut microbiome-dependent metabolites	betaine	Rhee 2013 (metabolites)	Mean age 55	both	2076	2076	NA	healthy subjects	European	Not mentioned but more information in the Exposure_GWASs tab	Not mentioned but more information in the Exposure_GWASs tab	The authors say that they clumped (r-squared of <0.001 with 10,000kb distance) from GWAS of the gut microbiome and metabolites but it's not clear whether they did this for all SNPs (treating them together) or whether they did this per phenotype.	They first looked at PhenoScanner "catalog" to explore whether any SNPs being used as instruments were associated with known "confounding" (obesity and dyslipidemia) - what I think they mean there is mediators - and then excluded those SNPs; they also undertook MR-Egger, weighted median and MR-PRESSO	1e-05	Harmonization not mentioned	Not mentioned	Not mentioned	NA	NA	NA	31 discrete loci associated with 64 of the 217 metabolites	The number of SNPs available for each MR result is not explicitly stated - they have a table in the supplement saying how many instruments were used but then there is another table showing the number removed based on MR-PRESSO; therefore it's not clear how many SNPs were used in each analysis.	Yes	Not clear - power estimates are provided in the tables but this is not described in the text	Inverse variance weighted (both fixed and random effects were used and compared)	MR Egger	Maximum likelihood	Weighted median	MR-PRESSO	Leave-one-out	They also used Cochran's Q ; Maximum likelihood used but not weighted mode	Authors say that they actually removed any SNPs that had a f-statistic less than 10	R version 4.1.2	"two-sample MR and MRPRESSO" packages	No	No	The authors say that they divided 0.05 by 18 risk factors to get a Bonferonni corrected p-value of 3.73x10-03 and that this p-value and 0.05 were "consdered as potential associations". However, if you divide 0.05 by 18, you get 2.78e-03 so not sure where they got their p-value from...!	Not clear	case-control	OR	0.963	NA	95	0.935	0.991	0.01	NA	NA	They talk about the fact that the heart failure GWAS included Japanese individuals and the fact that they cannot rule out gene-environment interactions; and something about the fact that most of the studies had case and control groups (?) and that not all participants included may have been subject to strict quality control (?); mentioned something about age being a confounder despite this being MR; and that they basically didn't find "significant results"	"we could not address unobserved pleiotropies" but nothing mentioned on limitations here	Not mentioned	Not mentioned	Yes - most of the information needed to be sourced from original GWASs and some of the numbers didn't match up.	No	betaine	Chronic kidney disease	0.963	NA	95	0.935	0.991	0.01	NA	Authors say that they actually removed any SNPs that had a f-statistic less than 10
4286528530	No	No	Yes	Effects of Gut Microbiota and Metabolites on Heart Failure and Its Risk Factors: A Two-Sample Mendelian Randomization Study	2022	Frontiers in Nutrition	https://doi.org/10.3389/fnut.2022.899746	Qiang Luo	Han Wang	wanghan@swjtu.edu.cn	Department of Cardiology, Affiliated Hospital of Southwest Jiaotong University, The Third People's Hospital of Chengdu, Chengdu, China	This study aims to reveal the causal effect of gut microbiota and metabolites on heart failure and its risk factors.	Previous observational studies have indicated that gut microbiota and metabolites may contribute to heart failure and its risk factors. However, with the limitation of reverse causality and confounder in observational studies, such relationship remains unclear.	Two-sample summary-level	Kidney disease	Chronic kidney disease	Kidney	GFRcrea was estimated using the four-variable Modification of Diet in Renal Disease Study Equation. Cystatin C, an alternative biomarker for kidney function, was measured in a sub-set of participating studies. eGFRcys was estimated as 76.7 × (serum cystatin C)−1.19 (ref. 31). eGFRcrea and eGFRcys values <15 ml min per 1.73 m2 were set to 15, and those >200 were set to 200 ml min−1 per 1.73 m2. CKD was defined as eGFRcrea <60 ml min−1 per 1.73 m2	Chronic kidney disease; Pattaro 2016	18+	Both	16630	134507	12385	104780	Note that authors write 133,814 in the text but then present 117165 (12385 cases, 104780 controls) in the table	Case-control	European	Gut microbiome-dependent metabolites	carnitine	Rhee 2013 (metabolites)	Mean age 55	both	2076	2076	NA	healthy subjects	European	Not mentioned but more information in the Exposure_GWASs tab	Not mentioned but more information in the Exposure_GWASs tab	The authors say that they clumped (r-squared of <0.001 with 10,000kb distance) from GWAS of the gut microbiome and metabolites but it's not clear whether they did this for all SNPs (treating them together) or whether they did this per phenotype.	They first looked at PhenoScanner "catalog" to explore whether any SNPs being used as instruments were associated with known "confounding" (obesity and dyslipidemia) - what I think they mean there is mediators - and then excluded those SNPs; they also undertook MR-Egger, weighted median and MR-PRESSO	1e-05	Harmonization not mentioned	Not mentioned	Not mentioned	NA	NA	NA	31 discrete loci associated with 64 of the 217 metabolites	The number of SNPs available for each MR result is not explicitly stated - they have a table in the supplement saying how many instruments were used but then there is another table showing the number removed based on MR-PRESSO; therefore it's not clear how many SNPs were used in each analysis.	Yes	Not clear - power estimates are provided in the tables but this is not described in the text	Inverse variance weighted (both fixed and random effects were used and compared)	MR Egger	Maximum likelihood	Weighted median	MR-PRESSO	Leave-one-out	They also used Cochran's Q ; Maximum likelihood used but not weighted mode	Authors say that they actually removed any SNPs that had a f-statistic less than 10	R version 4.1.2	"two-sample MR and MRPRESSO" packages	No	No	The authors say that they divided 0.05 by 18 risk factors to get a Bonferonni corrected p-value of 3.73x10-03 and that this p-value and 0.05 were "consdered as potential associations". However, if you divide 0.05 by 18, you get 2.78e-03 so not sure where they got their p-value from...!	Not clear	case-control	OR	0.998	NA	95	0.95	1.048	0.594	NA	NA	They talk about the fact that the heart failure GWAS included Japanese individuals and the fact that they cannot rule out gene-environment interactions; and something about the fact that most of the studies had case and control groups (?) and that not all participants included may have been subject to strict quality control (?); mentioned something about age being a confounder despite this being MR; and that they basically didn't find "significant results"	"we could not address unobserved pleiotropies" but nothing mentioned on limitations here	Not mentioned	Not mentioned	Yes - most of the information needed to be sourced from original GWASs and some of the numbers didn't match up.	No	carnitine	Chronic kidney disease	0.998	NA	95	0.95	1.048	0.594	NA	Authors say that they actually removed any SNPs that had a f-statistic less than 10
4286528530	No	No	Yes	Effects of Gut Microbiota and Metabolites on Heart Failure and Its Risk Factors: A Two-Sample Mendelian Randomization Study	2022	Frontiers in Nutrition	https://doi.org/10.3389/fnut.2022.899746	Qiang Luo	Han Wang	wanghan@swjtu.edu.cn	Department of Cardiology, Affiliated Hospital of Southwest Jiaotong University, The Third People's Hospital of Chengdu, Chengdu, China	This study aims to reveal the causal effect of gut microbiota and metabolites on heart failure and its risk factors.	Previous observational studies have indicated that gut microbiota and metabolites may contribute to heart failure and its risk factors. However, with the limitation of reverse causality and confounder in observational studies, such relationship remains unclear.	Two-sample summary-level	Kidney disease	Chronic kidney disease	Kidney	GFRcrea was estimated using the four-variable Modification of Diet in Renal Disease Study Equation. Cystatin C, an alternative biomarker for kidney function, was measured in a sub-set of participating studies. eGFRcys was estimated as 76.7 × (serum cystatin C)−1.19 (ref. 31). eGFRcrea and eGFRcys values <15 ml min per 1.73 m2 were set to 15, and those >200 were set to 200 ml min−1 per 1.73 m2. CKD was defined as eGFRcrea <60 ml min−1 per 1.73 m2	Chronic kidney disease; Pattaro 2016	18+	Both	16630	134507	12385	104780	Note that authors write 133,814 in the text but then present 117165 (12385 cases, 104780 controls) in the table	Case-control	European	Gut microbiome-dependent metabolites	choline	Rhee 2013 (metabolites)	Mean age 55	both	2076	2076	NA	healthy subjects	European	Not mentioned but more information in the Exposure_GWASs tab	Not mentioned but more information in the Exposure_GWASs tab	The authors say that they clumped (r-squared of <0.001 with 10,000kb distance) from GWAS of the gut microbiome and metabolites but it's not clear whether they did this for all SNPs (treating them together) or whether they did this per phenotype.	They first looked at PhenoScanner "catalog" to explore whether any SNPs being used as instruments were associated with known "confounding" (obesity and dyslipidemia) - what I think they mean there is mediators - and then excluded those SNPs; they also undertook MR-Egger, weighted median and MR-PRESSO	1e-05	Harmonization not mentioned	Not mentioned	Not mentioned	NA	NA	NA	31 discrete loci associated with 64 of the 217 metabolites	The number of SNPs available for each MR result is not explicitly stated - they have a table in the supplement saying how many instruments were used but then there is another table showing the number removed based on MR-PRESSO; therefore it's not clear how many SNPs were used in each analysis.	Yes	Not clear - power estimates are provided in the tables but this is not described in the text	Inverse variance weighted (both fixed and random effects were used and compared)	MR Egger	Maximum likelihood	Weighted median	MR-PRESSO	Leave-one-out	They also used Cochran's Q ; Maximum likelihood used but not weighted mode	Authors say that they actually removed any SNPs that had a f-statistic less than 10	R version 4.1.2	"two-sample MR and MRPRESSO" packages	No	No	The authors say that they divided 0.05 by 18 risk factors to get a Bonferonni corrected p-value of 3.73x10-03 and that this p-value and 0.05 were "consdered as potential associations". However, if you divide 0.05 by 18, you get 2.78e-03 so not sure where they got their p-value from...!	Not clear	case-control	OR	1.008	NA	95	0.971	1.046	0.676	NA	NA	They talk about the fact that the heart failure GWAS included Japanese individuals and the fact that they cannot rule out gene-environment interactions; and something about the fact that most of the studies had case and control groups (?) and that not all participants included may have been subject to strict quality control (?); mentioned something about age being a confounder despite this being MR; and that they basically didn't find "significant results"	"we could not address unobserved pleiotropies" but nothing mentioned on limitations here	Not mentioned	Not mentioned	Yes - most of the information needed to be sourced from original GWASs and some of the numbers didn't match up.	No	choline	Chronic kidney disease	1.008	NA	95	0.971	1.046	0.676	NA	Authors say that they actually removed any SNPs that had a f-statistic less than 10
4286528530	No	No	Yes	Effects of Gut Microbiota and Metabolites on Heart Failure and Its Risk Factors: A Two-Sample Mendelian Randomization Study	2022	Frontiers in Nutrition	https://doi.org/10.3389/fnut.2022.899746	Qiang Luo	Han Wang	wanghan@swjtu.edu.cn	Department of Cardiology, Affiliated Hospital of Southwest Jiaotong University, The Third People's Hospital of Chengdu, Chengdu, China	This study aims to reveal the causal effect of gut microbiota and metabolites on heart failure and its risk factors.	Previous observational studies have indicated that gut microbiota and metabolites may contribute to heart failure and its risk factors. However, with the limitation of reverse causality and confounder in observational studies, such relationship remains unclear.	Two-sample summary-level	Kidney disease	Chronic kidney disease	Kidney	GFRcrea was estimated using the four-variable Modification of Diet in Renal Disease Study Equation. Cystatin C, an alternative biomarker for kidney function, was measured in a sub-set of participating studies. eGFRcys was estimated as 76.7 × (serum cystatin C)−1.19 (ref. 31). eGFRcrea and eGFRcys values <15 ml min per 1.73 m2 were set to 15, and those >200 were set to 200 ml min−1 per 1.73 m2. CKD was defined as eGFRcrea <60 ml min−1 per 1.73 m2	Chronic kidney disease; Pattaro 2016	18+	Both	16630	134507	12385	104780	Note that authors write 133,814 in the text but then present 117165 (12385 cases, 104780 controls) in the table	Case-control	European	Gut microbiome-dependent metabolites	glutamate	Rhee 2013 (metabolites)	Mean age 55	both	2076	2076	NA	healthy subjects	European	Not mentioned but more information in the Exposure_GWASs tab	Not mentioned but more information in the Exposure_GWASs tab	The authors say that they clumped (r-squared of <0.001 with 10,000kb distance) from GWAS of the gut microbiome and metabolites but it's not clear whether they did this for all SNPs (treating them together) or whether they did this per phenotype.	They first looked at PhenoScanner "catalog" to explore whether any SNPs being used as instruments were associated with known "confounding" (obesity and dyslipidemia) - what I think they mean there is mediators - and then excluded those SNPs; they also undertook MR-Egger, weighted median and MR-PRESSO	1e-05	Harmonization not mentioned	Not mentioned	Not mentioned	NA	NA	NA	31 discrete loci associated with 64 of the 217 metabolites	The number of SNPs available for each MR result is not explicitly stated - they have a table in the supplement saying how many instruments were used but then there is another table showing the number removed based on MR-PRESSO; therefore it's not clear how many SNPs were used in each analysis.	Yes	Not clear - power estimates are provided in the tables but this is not described in the text	Inverse variance weighted (both fixed and random effects were used and compared)	MR Egger	Maximum likelihood	Weighted median	MR-PRESSO	Leave-one-out	They also used Cochran's Q ; Maximum likelihood used but not weighted mode	Authors say that they actually removed any SNPs that had a f-statistic less than 10	R version 4.1.2	"two-sample MR and MRPRESSO" packages	No	No	The authors say that they divided 0.05 by 18 risk factors to get a Bonferonni corrected p-value of 3.73x10-03 and that this p-value and 0.05 were "consdered as potential associations". However, if you divide 0.05 by 18, you get 2.78e-03 so not sure where they got their p-value from...!	Not clear	case-control	OR	1.011	NA	95	0.967	1.058	0.626	NA	NA	They talk about the fact that the heart failure GWAS included Japanese individuals and the fact that they cannot rule out gene-environment interactions; and something about the fact that most of the studies had case and control groups (?) and that not all participants included may have been subject to strict quality control (?); mentioned something about age being a confounder despite this being MR; and that they basically didn't find "significant results"	"we could not address unobserved pleiotropies" but nothing mentioned on limitations here	Not mentioned	Not mentioned	Yes - most of the information needed to be sourced from original GWASs and some of the numbers didn't match up.	No	glutamate	Chronic kidney disease	1.011	NA	95	0.967	1.058	0.626	NA	Authors say that they actually removed any SNPs that had a f-statistic less than 10
4286528530	No	No	Yes	Effects of Gut Microbiota and Metabolites on Heart Failure and Its Risk Factors: A Two-Sample Mendelian Randomization Study	2022	Frontiers in Nutrition	https://doi.org/10.3389/fnut.2022.899746	Qiang Luo	Han Wang	wanghan@swjtu.edu.cn	Department of Cardiology, Affiliated Hospital of Southwest Jiaotong University, The Third People's Hospital of Chengdu, Chengdu, China	This study aims to reveal the causal effect of gut microbiota and metabolites on heart failure and its risk factors.	Previous observational studies have indicated that gut microbiota and metabolites may contribute to heart failure and its risk factors. However, with the limitation of reverse causality and confounder in observational studies, such relationship remains unclear.	Two-sample summary-level	Kidney disease	Chronic kidney disease	Kidney	GFRcrea was estimated using the four-variable Modification of Diet in Renal Disease Study Equation. Cystatin C, an alternative biomarker for kidney function, was measured in a sub-set of participating studies. eGFRcys was estimated as 76.7 × (serum cystatin C)−1.19 (ref. 31). eGFRcrea and eGFRcys values <15 ml min per 1.73 m2 were set to 15, and those >200 were set to 200 ml min−1 per 1.73 m2. CKD was defined as eGFRcrea <60 ml min−1 per 1.73 m2	Chronic kidney disease; Pattaro 2016	18+	Both	16630	134507	12385	104780	Note that authors write 133,814 in the text but then present 117165 (12385 cases, 104780 controls) in the table	Case-control	European	Gut microbiome-dependent metabolites	kynurenine	Rhee 2013 (metabolites)	Mean age 55	both	2076	2076	NA	healthy subjects	European	Not mentioned but more information in the Exposure_GWASs tab	Not mentioned but more information in the Exposure_GWASs tab	The authors say that they clumped (r-squared of <0.001 with 10,000kb distance) from GWAS of the gut microbiome and metabolites but it's not clear whether they did this for all SNPs (treating them together) or whether they did this per phenotype.	They first looked at PhenoScanner "catalog" to explore whether any SNPs being used as instruments were associated with known "confounding" (obesity and dyslipidemia) - what I think they mean there is mediators - and then excluded those SNPs; they also undertook MR-Egger, weighted median and MR-PRESSO	1e-05	Harmonization not mentioned	Not mentioned	Not mentioned	NA	NA	NA	31 discrete loci associated with 64 of the 217 metabolites	The number of SNPs available for each MR result is not explicitly stated - they have a table in the supplement saying how many instruments were used but then there is another table showing the number removed based on MR-PRESSO; therefore it's not clear how many SNPs were used in each analysis.	Yes	Not clear - power estimates are provided in the tables but this is not described in the text	Inverse variance weighted (both fixed and random effects were used and compared)	MR Egger	Maximum likelihood	Weighted median	MR-PRESSO	Leave-one-out	They also used Cochran's Q ; Maximum likelihood used but not weighted mode	Authors say that they actually removed any SNPs that had a f-statistic less than 10	R version 4.1.2	"two-sample MR and MRPRESSO" packages	No	No	The authors say that they divided 0.05 by 18 risk factors to get a Bonferonni corrected p-value of 3.73x10-03 and that this p-value and 0.05 were "consdered as potential associations". However, if you divide 0.05 by 18, you get 2.78e-03 so not sure where they got their p-value from...!	Not clear	case-control	OR	0.97	NA	95	0.944	0.997	0.032	NA	NA	They talk about the fact that the heart failure GWAS included Japanese individuals and the fact that they cannot rule out gene-environment interactions; and something about the fact that most of the studies had case and control groups (?) and that not all participants included may have been subject to strict quality control (?); mentioned something about age being a confounder despite this being MR; and that they basically didn't find "significant results"	"we could not address unobserved pleiotropies" but nothing mentioned on limitations here	Not mentioned	Not mentioned	Yes - most of the information needed to be sourced from original GWASs and some of the numbers didn't match up.	No	kynurenine	Chronic kidney disease	0.97	NA	95	0.944	0.997	0.032	NA	Authors say that they actually removed any SNPs that had a f-statistic less than 10
4286528530	No	No	Yes	Effects of Gut Microbiota and Metabolites on Heart Failure and Its Risk Factors: A Two-Sample Mendelian Randomization Study	2022	Frontiers in Nutrition	https://doi.org/10.3389/fnut.2022.899746	Qiang Luo	Han Wang	wanghan@swjtu.edu.cn	Department of Cardiology, Affiliated Hospital of Southwest Jiaotong University, The Third People's Hospital of Chengdu, Chengdu, China	This study aims to reveal the causal effect of gut microbiota and metabolites on heart failure and its risk factors.	Previous observational studies have indicated that gut microbiota and metabolites may contribute to heart failure and its risk factors. However, with the limitation of reverse causality and confounder in observational studies, such relationship remains unclear.	Two-sample summary-level	Kidney disease	Chronic kidney disease	Kidney	GFRcrea was estimated using the four-variable Modification of Diet in Renal Disease Study Equation. Cystatin C, an alternative biomarker for kidney function, was measured in a sub-set of participating studies. eGFRcys was estimated as 76.7 × (serum cystatin C)−1.19 (ref. 31). eGFRcrea and eGFRcys values <15 ml min per 1.73 m2 were set to 15, and those >200 were set to 200 ml min−1 per 1.73 m2. CKD was defined as eGFRcrea <60 ml min−1 per 1.73 m2	Chronic kidney disease; Pattaro 2016	18+	Both	16630	134507	12385	104780	Note that authors write 133,814 in the text but then present 117165 (12385 cases, 104780 controls) in the table	Case-control	European	Gut microbiome-dependent metabolites	phenylalanine	Rhee 2013 (metabolites)	Mean age 55	both	2076	2076	NA	healthy subjects	European	Not mentioned but more information in the Exposure_GWASs tab	Not mentioned but more information in the Exposure_GWASs tab	The authors say that they clumped (r-squared of <0.001 with 10,000kb distance) from GWAS of the gut microbiome and metabolites but it's not clear whether they did this for all SNPs (treating them together) or whether they did this per phenotype.	They first looked at PhenoScanner "catalog" to explore whether any SNPs being used as instruments were associated with known "confounding" (obesity and dyslipidemia) - what I think they mean there is mediators - and then excluded those SNPs; they also undertook MR-Egger, weighted median and MR-PRESSO	1e-05	Harmonization not mentioned	Not mentioned	Not mentioned	NA	NA	NA	31 discrete loci associated with 64 of the 217 metabolites	The number of SNPs available for each MR result is not explicitly stated - they have a table in the supplement saying how many instruments were used but then there is another table showing the number removed based on MR-PRESSO; therefore it's not clear how many SNPs were used in each analysis.	Yes	Not clear - power estimates are provided in the tables but this is not described in the text	Inverse variance weighted (both fixed and random effects were used and compared)	MR Egger	Maximum likelihood	Weighted median	MR-PRESSO	Leave-one-out	They also used Cochran's Q ; Maximum likelihood used but not weighted mode	Authors say that they actually removed any SNPs that had a f-statistic less than 10	R version 4.1.2	"two-sample MR and MRPRESSO" packages	No	No	The authors say that they divided 0.05 by 18 risk factors to get a Bonferonni corrected p-value of 3.73x10-03 and that this p-value and 0.05 were "consdered as potential associations". However, if you divide 0.05 by 18, you get 2.78e-03 so not sure where they got their p-value from...!	Not clear	case-control	OR	0.994	NA	95	0.965	1.024	0.688	NA	NA	They talk about the fact that the heart failure GWAS included Japanese individuals and the fact that they cannot rule out gene-environment interactions; and something about the fact that most of the studies had case and control groups (?) and that not all participants included may have been subject to strict quality control (?); mentioned something about age being a confounder despite this being MR; and that they basically didn't find "significant results"	"we could not address unobserved pleiotropies" but nothing mentioned on limitations here	Not mentioned	Not mentioned	Yes - most of the information needed to be sourced from original GWASs and some of the numbers didn't match up.	No	phenylalanine	Chronic kidney disease	0.994	NA	95	0.965	1.024	0.688	NA	Authors say that they actually removed any SNPs that had a f-statistic less than 10
4286528530	No	No	Yes	Effects of Gut Microbiota and Metabolites on Heart Failure and Its Risk Factors: A Two-Sample Mendelian Randomization Study	2022	Frontiers in Nutrition	https://doi.org/10.3389/fnut.2022.899746	Qiang Luo	Han Wang	wanghan@swjtu.edu.cn	Department of Cardiology, Affiliated Hospital of Southwest Jiaotong University, The Third People's Hospital of Chengdu, Chengdu, China	This study aims to reveal the causal effect of gut microbiota and metabolites on heart failure and its risk factors.	Previous observational studies have indicated that gut microbiota and metabolites may contribute to heart failure and its risk factors. However, with the limitation of reverse causality and confounder in observational studies, such relationship remains unclear.	Two-sample summary-level	Kidney disease	Chronic kidney disease	Kidney	GFRcrea was estimated using the four-variable Modification of Diet in Renal Disease Study Equation. Cystatin C, an alternative biomarker for kidney function, was measured in a sub-set of participating studies. eGFRcys was estimated as 76.7 × (serum cystatin C)−1.19 (ref. 31). eGFRcrea and eGFRcys values <15 ml min per 1.73 m2 were set to 15, and those >200 were set to 200 ml min−1 per 1.73 m2. CKD was defined as eGFRcrea <60 ml min−1 per 1.73 m2	Chronic kidney disease; Pattaro 2016	18+	Both	16630	134507	12385	104780	Note that authors write 133,814 in the text but then present 117165 (12385 cases, 104780 controls) in the table	Case-control	European	Gut microbiome-dependent metabolites	propionic acid	Rhee 2013 (metabolites)	Mean age 55	both	2076	2076	NA	healthy subjects	European	Not mentioned but more information in the Exposure_GWASs tab	Not mentioned but more information in the Exposure_GWASs tab	The authors say that they clumped (r-squared of <0.001 with 10,000kb distance) from GWAS of the gut microbiome and metabolites but it's not clear whether they did this for all SNPs (treating them together) or whether they did this per phenotype.	They first looked at PhenoScanner "catalog" to explore whether any SNPs being used as instruments were associated with known "confounding" (obesity and dyslipidemia) - what I think they mean there is mediators - and then excluded those SNPs; they also undertook MR-Egger, weighted median and MR-PRESSO	1e-05	Harmonization not mentioned	Not mentioned	Not mentioned	NA	NA	NA	31 discrete loci associated with 64 of the 217 metabolites	The number of SNPs available for each MR result is not explicitly stated - they have a table in the supplement saying how many instruments were used but then there is another table showing the number removed based on MR-PRESSO; therefore it's not clear how many SNPs were used in each analysis.	Yes	Not clear - power estimates are provided in the tables but this is not described in the text	Inverse variance weighted (both fixed and random effects were used and compared)	MR Egger	Maximum likelihood	Weighted median	MR-PRESSO	Leave-one-out	They also used Cochran's Q ; Maximum likelihood used but not weighted mode	Authors say that they actually removed any SNPs that had a f-statistic less than 10	R version 4.1.2	"two-sample MR and MRPRESSO" packages	No	No	The authors say that they divided 0.05 by 18 risk factors to get a Bonferonni corrected p-value of 3.73x10-03 and that this p-value and 0.05 were "consdered as potential associations". However, if you divide 0.05 by 18, you get 2.78e-03 so not sure where they got their p-value from...!	Not clear	case-control	OR	0.985	NA	95	0.945	1.027	0.486	NA	NA	They talk about the fact that the heart failure GWAS included Japanese individuals and the fact that they cannot rule out gene-environment interactions; and something about the fact that most of the studies had case and control groups (?) and that not all participants included may have been subject to strict quality control (?); mentioned something about age being a confounder despite this being MR; and that they basically didn't find "significant results"	"we could not address unobserved pleiotropies" but nothing mentioned on limitations here	Not mentioned	Not mentioned	Yes - most of the information needed to be sourced from original GWASs and some of the numbers didn't match up.	No	propionic acid	Chronic kidney disease	0.985	NA	95	0.945	1.027	0.486	NA	Authors say that they actually removed any SNPs that had a f-statistic less than 10
4286528530	No	No	Yes	Effects of Gut Microbiota and Metabolites on Heart Failure and Its Risk Factors: A Two-Sample Mendelian Randomization Study	2022	Frontiers in Nutrition	https://doi.org/10.3389/fnut.2022.899746	Qiang Luo	Han Wang	wanghan@swjtu.edu.cn	Department of Cardiology, Affiliated Hospital of Southwest Jiaotong University, The Third People's Hospital of Chengdu, Chengdu, China	This study aims to reveal the causal effect of gut microbiota and metabolites on heart failure and its risk factors.	Previous observational studies have indicated that gut microbiota and metabolites may contribute to heart failure and its risk factors. However, with the limitation of reverse causality and confounder in observational studies, such relationship remains unclear.	Two-sample summary-level	Kidney disease	Chronic kidney disease	Kidney	GFRcrea was estimated using the four-variable Modification of Diet in Renal Disease Study Equation. Cystatin C, an alternative biomarker for kidney function, was measured in a sub-set of participating studies. eGFRcys was estimated as 76.7 × (serum cystatin C)−1.19 (ref. 31). eGFRcrea and eGFRcys values <15 ml min per 1.73 m2 were set to 15, and those >200 were set to 200 ml min−1 per 1.73 m2. CKD was defined as eGFRcrea <60 ml min−1 per 1.73 m2	Chronic kidney disease; Pattaro 2016	18+	Both	16630	134507	12385	104780	Note that authors write 133,814 in the text but then present 117165 (12385 cases, 104780 controls) in the table	Case-control	European	Gut microbiome-dependent metabolites	serotonin	Rhee 2013 (metabolites)	Mean age 55	both	2076	2076	NA	healthy subjects	European	Not mentioned but more information in the Exposure_GWASs tab	Not mentioned but more information in the Exposure_GWASs tab	The authors say that they clumped (r-squared of <0.001 with 10,000kb distance) from GWAS of the gut microbiome and metabolites but it's not clear whether they did this for all SNPs (treating them together) or whether they did this per phenotype.	They first looked at PhenoScanner "catalog" to explore whether any SNPs being used as instruments were associated with known "confounding" (obesity and dyslipidemia) - what I think they mean there is mediators - and then excluded those SNPs; they also undertook MR-Egger, weighted median and MR-PRESSO	1e-05	Harmonization not mentioned	Not mentioned	Not mentioned	NA	NA	NA	31 discrete loci associated with 64 of the 217 metabolites	The number of SNPs available for each MR result is not explicitly stated - they have a table in the supplement saying how many instruments were used but then there is another table showing the number removed based on MR-PRESSO; therefore it's not clear how many SNPs were used in each analysis.	Yes	Not clear - power estimates are provided in the tables but this is not described in the text	Inverse variance weighted (both fixed and random effects were used and compared)	MR Egger	Maximum likelihood	Weighted median	MR-PRESSO	Leave-one-out	They also used Cochran's Q ; Maximum likelihood used but not weighted mode	Authors say that they actually removed any SNPs that had a f-statistic less than 10	R version 4.1.2	"two-sample MR and MRPRESSO" packages	No	No	The authors say that they divided 0.05 by 18 risk factors to get a Bonferonni corrected p-value of 3.73x10-03 and that this p-value and 0.05 were "consdered as potential associations". However, if you divide 0.05 by 18, you get 2.78e-03 so not sure where they got their p-value from...!	Not clear	case-control	OR	0.97	NA	95	0.943	0.996	0.035	NA	NA	They talk about the fact that the heart failure GWAS included Japanese individuals and the fact that they cannot rule out gene-environment interactions; and something about the fact that most of the studies had case and control groups (?) and that not all participants included may have been subject to strict quality control (?); mentioned something about age being a confounder despite this being MR; and that they basically didn't find "significant results"	"we could not address unobserved pleiotropies" but nothing mentioned on limitations here	Not mentioned	Not mentioned	Yes - most of the information needed to be sourced from original GWASs and some of the numbers didn't match up.	No	serotonin	Chronic kidney disease	0.97	NA	95	0.943	0.996	0.035	NA	Authors say that they actually removed any SNPs that had a f-statistic less than 10
4286528530	No	No	Yes	Effects of Gut Microbiota and Metabolites on Heart Failure and Its Risk Factors: A Two-Sample Mendelian Randomization Study	2022	Frontiers in Nutrition	https://doi.org/10.3389/fnut.2022.899746	Qiang Luo	Han Wang	wanghan@swjtu.edu.cn	Department of Cardiology, Affiliated Hospital of Southwest Jiaotong University, The Third People's Hospital of Chengdu, Chengdu, China	This study aims to reveal the causal effect of gut microbiota and metabolites on heart failure and its risk factors.	Previous observational studies have indicated that gut microbiota and metabolites may contribute to heart failure and its risk factors. However, with the limitation of reverse causality and confounder in observational studies, such relationship remains unclear.	Two-sample summary-level	Kidney disease	Chronic kidney disease	Kidney	GFRcrea was estimated using the four-variable Modification of Diet in Renal Disease Study Equation. Cystatin C, an alternative biomarker for kidney function, was measured in a sub-set of participating studies. eGFRcys was estimated as 76.7 × (serum cystatin C)−1.19 (ref. 31). eGFRcrea and eGFRcys values <15 ml min per 1.73 m2 were set to 15, and those >200 were set to 200 ml min−1 per 1.73 m2. CKD was defined as eGFRcrea <60 ml min−1 per 1.73 m2	Chronic kidney disease; Pattaro 2016	18+	Both	16630	134507	12385	104780	Note that authors write 133,814 in the text but then present 117165 (12385 cases, 104780 controls) in the table	Case-control	European	Gut microbiome-dependent metabolites	tryptophan	Rhee 2013 (metabolites)	Mean age 55	both	2076	2076	NA	healthy subjects	European	Not mentioned but more information in the Exposure_GWASs tab	Not mentioned but more information in the Exposure_GWASs tab	The authors say that they clumped (r-squared of <0.001 with 10,000kb distance) from GWAS of the gut microbiome and metabolites but it's not clear whether they did this for all SNPs (treating them together) or whether they did this per phenotype.	They first looked at PhenoScanner "catalog" to explore whether any SNPs being used as instruments were associated with known "confounding" (obesity and dyslipidemia) - what I think they mean there is mediators - and then excluded those SNPs; they also undertook MR-Egger, weighted median and MR-PRESSO	1e-05	Harmonization not mentioned	Not mentioned	Not mentioned	NA	NA	NA	31 discrete loci associated with 64 of the 217 metabolites	The number of SNPs available for each MR result is not explicitly stated - they have a table in the supplement saying how many instruments were used but then there is another table showing the number removed based on MR-PRESSO; therefore it's not clear how many SNPs were used in each analysis.	Yes	Not clear - power estimates are provided in the tables but this is not described in the text	Inverse variance weighted (both fixed and random effects were used and compared)	MR Egger	Maximum likelihood	Weighted median	MR-PRESSO	Leave-one-out	They also used Cochran's Q ; Maximum likelihood used but not weighted mode	Authors say that they actually removed any SNPs that had a f-statistic less than 10	R version 4.1.2	"two-sample MR and MRPRESSO" packages	No	No	The authors say that they divided 0.05 by 18 risk factors to get a Bonferonni corrected p-value of 3.73x10-03 and that this p-value and 0.05 were "consdered as potential associations". However, if you divide 0.05 by 18, you get 2.78e-03 so not sure where they got their p-value from...!	Not clear	case-control	OR	1.021	NA	95	0.98	1.064	0.308	NA	NA	They talk about the fact that the heart failure GWAS included Japanese individuals and the fact that they cannot rule out gene-environment interactions; and something about the fact that most of the studies had case and control groups (?) and that not all participants included may have been subject to strict quality control (?); mentioned something about age being a confounder despite this being MR; and that they basically didn't find "significant results"	"we could not address unobserved pleiotropies" but nothing mentioned on limitations here	Not mentioned	Not mentioned	Yes - most of the information needed to be sourced from original GWASs and some of the numbers didn't match up.	No	tryptophan	Chronic kidney disease	1.021	NA	95	0.98	1.064	0.308	NA	Authors say that they actually removed any SNPs that had a f-statistic less than 10
4286528530	No	No	Yes	Effects of Gut Microbiota and Metabolites on Heart Failure and Its Risk Factors: A Two-Sample Mendelian Randomization Study	2022	Frontiers in Nutrition	https://doi.org/10.3389/fnut.2022.899746	Qiang Luo	Han Wang	wanghan@swjtu.edu.cn	Department of Cardiology, Affiliated Hospital of Southwest Jiaotong University, The Third People's Hospital of Chengdu, Chengdu, China	This study aims to reveal the causal effect of gut microbiota and metabolites on heart failure and its risk factors.	Previous observational studies have indicated that gut microbiota and metabolites may contribute to heart failure and its risk factors. However, with the limitation of reverse causality and confounder in observational studies, such relationship remains unclear.	Two-sample summary-level	Kidney disease	Chronic kidney disease	Kidney	GFRcrea was estimated using the four-variable Modification of Diet in Renal Disease Study Equation. Cystatin C, an alternative biomarker for kidney function, was measured in a sub-set of participating studies. eGFRcys was estimated as 76.7 × (serum cystatin C)−1.19 (ref. 31). eGFRcrea and eGFRcys values <15 ml min per 1.73 m2 were set to 15, and those >200 were set to 200 ml min−1 per 1.73 m2. CKD was defined as eGFRcrea <60 ml min−1 per 1.73 m2	Chronic kidney disease; Pattaro 2016	18+	Both	16630	134507	12385	104780	Note that authors write 133,814 in the text but then present 117165 (12385 cases, 104780 controls) in the table	Case-control	European	Gut microbiome-dependent metabolites	tyrosine	Rhee 2013 (metabolites)	Mean age 55	both	2076	2076	NA	healthy subjects	European	Not mentioned but more information in the Exposure_GWASs tab	Not mentioned but more information in the Exposure_GWASs tab	The authors say that they clumped (r-squared of <0.001 with 10,000kb distance) from GWAS of the gut microbiome and metabolites but it's not clear whether they did this for all SNPs (treating them together) or whether they did this per phenotype.	They first looked at PhenoScanner "catalog" to explore whether any SNPs being used as instruments were associated with known "confounding" (obesity and dyslipidemia) - what I think they mean there is mediators - and then excluded those SNPs; they also undertook MR-Egger, weighted median and MR-PRESSO	1e-05	Harmonization not mentioned	Not mentioned	Not mentioned	NA	NA	NA	31 discrete loci associated with 64 of the 217 metabolites	The number of SNPs available for each MR result is not explicitly stated - they have a table in the supplement saying how many instruments were used but then there is another table showing the number removed based on MR-PRESSO; therefore it's not clear how many SNPs were used in each analysis.	Yes	Not clear - power estimates are provided in the tables but this is not described in the text	Inverse variance weighted (both fixed and random effects were used and compared)	MR Egger	Maximum likelihood	Weighted median	MR-PRESSO	Leave-one-out	They also used Cochran's Q ; Maximum likelihood used but not weighted mode	Authors say that they actually removed any SNPs that had a f-statistic less than 10	R version 4.1.2	"two-sample MR and MRPRESSO" packages	No	No	The authors say that they divided 0.05 by 18 risk factors to get a Bonferonni corrected p-value of 3.73x10-03 and that this p-value and 0.05 were "consdered as potential associations". However, if you divide 0.05 by 18, you get 2.78e-03 so not sure where they got their p-value from...!	Not clear	case-control	OR	0.995	NA	95	0.98	1.011	0.469	NA	NA	They talk about the fact that the heart failure GWAS included Japanese individuals and the fact that they cannot rule out gene-environment interactions; and something about the fact that most of the studies had case and control groups (?) and that not all participants included may have been subject to strict quality control (?); mentioned something about age being a confounder despite this being MR; and that they basically didn't find "significant results"	"we could not address unobserved pleiotropies" but nothing mentioned on limitations here	Not mentioned	Not mentioned	Yes - most of the information needed to be sourced from original GWASs and some of the numbers didn't match up.	No	tyrosine	Chronic kidney disease	0.995	NA	95	0.98	1.011	0.469	NA	Authors say that they actually removed any SNPs that had a f-statistic less than 10
4286528530	No	No	Yes	Effects of Gut Microbiota and Metabolites on Heart Failure and Its Risk Factors: A Two-Sample Mendelian Randomization Study	2022	Frontiers in Nutrition	https://doi.org/10.3389/fnut.2022.899746	Qiang Luo	Han Wang	wanghan@swjtu.edu.cn	Department of Cardiology, Affiliated Hospital of Southwest Jiaotong University, The Third People's Hospital of Chengdu, Chengdu, China	This study aims to reveal the causal effect of gut microbiota and metabolites on heart failure and its risk factors.	Previous observational studies have indicated that gut microbiota and metabolites may contribute to heart failure and its risk factors. However, with the limitation of reverse causality and confounder in observational studies, such relationship remains unclear.	Two-sample summary-level	Heart disease	Heart failure	Cardiovascular	Various ways - At least moderate systolic left ventricular dysfunction; physician diagnosis; death certificate; ICD codes; cardiac imaging	Heart failure; Shah 2020	18+	Both	47309	930014	47309	930014	NA	Case-control	European	Gut microbiome-dependent metabolites	trimethylamine_N_oxide	Rhee 2013 (metabolites)	Mean age 55	both	2076	2076	NA	healthy subjects	European	Not mentioned but more information in the Exposure_GWASs tab	Not mentioned but more information in the Exposure_GWASs tab	The authors say that they clumped (r-squared of <0.001 with 10,000kb distance) from GWAS of the gut microbiome and metabolites but it's not clear whether they did this for all SNPs (treating them together) or whether they did this per phenotype.	They first looked at PhenoScanner "catalog" to explore whether any SNPs being used as instruments were associated with known "confounding" (obesity and dyslipidemia) - what I think they mean there is mediators - and then excluded those SNPs; they also undertook MR-Egger, weighted median and MR-PRESSO	1e-05	Harmonization not mentioned	Not mentioned	Not mentioned	NA	NA	NA	31 discrete loci associated with 64 of the 217 metabolites	The number of SNPs available for each MR result is not explicitly stated - they have a table in the supplement saying how many instruments were used but then there is another table showing the number removed based on MR-PRESSO; therefore it's not clear how many SNPs were used in each analysis.	Yes	Not clear - power estimates are provided in the tables but this is not described in the text	Inverse variance weighted (both fixed and random effects were used and compared)	MR Egger	Maximum likelihood	Weighted median	MR-PRESSO	Leave-one-out	They also used Cochran's Q ; Maximum likelihood used but not weighted mode	Authors say that they actually removed any SNPs that had a f-statistic less than 10	R version 4.1.2	"two-sample MR and MRPRESSO" packages	No	No	The authors say that they divided 0.05 by 18 risk factors to get a Bonferonni corrected p-value of 3.73x10-03 and that this p-value and 0.05 were "consdered as potential associations". However, if you divide 0.05 by 18, you get 2.78e-03 so not sure where they got their p-value from...!	Not clear	case-control	OR	0.996	NA	95	0.986	1.006	0.42	NA	NA	They talk about the fact that the heart failure GWAS included Japanese individuals and the fact that they cannot rule out gene-environment interactions; and something about the fact that most of the studies had case and control groups (?) and that not all participants included may have been subject to strict quality control (?); mentioned something about age being a confounder despite this being MR; and that they basically didn't find "significant results"	"we could not address unobserved pleiotropies" but nothing mentioned on limitations here	Not mentioned	Not mentioned	Yes - most of the information needed to be sourced from original GWASs and some of the numbers didn't match up.	No	trimethylamine_N_oxide	Heart failure	0.996	NA	95	0.986	1.006	0.42	NA	Authors say that they actually removed any SNPs that had a f-statistic less than 10
4286528530	No	No	Yes	Effects of Gut Microbiota and Metabolites on Heart Failure and Its Risk Factors: A Two-Sample Mendelian Randomization Study	2022	Frontiers in Nutrition	https://doi.org/10.3389/fnut.2022.899746	Qiang Luo	Han Wang	wanghan@swjtu.edu.cn	Department of Cardiology, Affiliated Hospital of Southwest Jiaotong University, The Third People's Hospital of Chengdu, Chengdu, China	This study aims to reveal the causal effect of gut microbiota and metabolites on heart failure and its risk factors.	Previous observational studies have indicated that gut microbiota and metabolites may contribute to heart failure and its risk factors. However, with the limitation of reverse causality and confounder in observational studies, such relationship remains unclear.	Two-sample summary-level	Heart disease	Heart failure	Cardiovascular	Various ways - At least moderate systolic left ventricular dysfunction; physician diagnosis; death certificate; ICD codes; cardiac imaging	Heart failure; Shah 2020	18+	Both	47309	930014	47309	930014	NA	Case-control	European	Gut microbiome-dependent metabolites	betaine	Rhee 2013 (metabolites)	Mean age 55	both	2076	2076	NA	healthy subjects	European	Not mentioned but more information in the Exposure_GWASs tab	Not mentioned but more information in the Exposure_GWASs tab	The authors say that they clumped (r-squared of <0.001 with 10,000kb distance) from GWAS of the gut microbiome and metabolites but it's not clear whether they did this for all SNPs (treating them together) or whether they did this per phenotype.	They first looked at PhenoScanner "catalog" to explore whether any SNPs being used as instruments were associated with known "confounding" (obesity and dyslipidemia) - what I think they mean there is mediators - and then excluded those SNPs; they also undertook MR-Egger, weighted median and MR-PRESSO	1e-05	Harmonization not mentioned	Not mentioned	Not mentioned	NA	NA	NA	31 discrete loci associated with 64 of the 217 metabolites	The number of SNPs available for each MR result is not explicitly stated - they have a table in the supplement saying how many instruments were used but then there is another table showing the number removed based on MR-PRESSO; therefore it's not clear how many SNPs were used in each analysis.	Yes	Not clear - power estimates are provided in the tables but this is not described in the text	Inverse variance weighted (both fixed and random effects were used and compared)	MR Egger	Maximum likelihood	Weighted median	MR-PRESSO	Leave-one-out	They also used Cochran's Q ; Maximum likelihood used but not weighted mode	Authors say that they actually removed any SNPs that had a f-statistic less than 10	R version 4.1.2	"two-sample MR and MRPRESSO" packages	No	No	The authors say that they divided 0.05 by 18 risk factors to get a Bonferonni corrected p-value of 3.73x10-03 and that this p-value and 0.05 were "consdered as potential associations". However, if you divide 0.05 by 18, you get 2.78e-03 so not sure where they got their p-value from...!	Not clear	case-control	OR	1.014	NA	95	1.002	1.026	0.03	NA	NA	They talk about the fact that the heart failure GWAS included Japanese individuals and the fact that they cannot rule out gene-environment interactions; and something about the fact that most of the studies had case and control groups (?) and that not all participants included may have been subject to strict quality control (?); mentioned something about age being a confounder despite this being MR; and that they basically didn't find "significant results"	"we could not address unobserved pleiotropies" but nothing mentioned on limitations here	Not mentioned	Not mentioned	Yes - most of the information needed to be sourced from original GWASs and some of the numbers didn't match up.	No	betaine	Heart failure	1.014	NA	95	1.002	1.026	0.03	NA	Authors say that they actually removed any SNPs that had a f-statistic less than 10
4286528530	No	No	Yes	Effects of Gut Microbiota and Metabolites on Heart Failure and Its Risk Factors: A Two-Sample Mendelian Randomization Study	2022	Frontiers in Nutrition	https://doi.org/10.3389/fnut.2022.899746	Qiang Luo	Han Wang	wanghan@swjtu.edu.cn	Department of Cardiology, Affiliated Hospital of Southwest Jiaotong University, The Third People's Hospital of Chengdu, Chengdu, China	This study aims to reveal the causal effect of gut microbiota and metabolites on heart failure and its risk factors.	Previous observational studies have indicated that gut microbiota and metabolites may contribute to heart failure and its risk factors. However, with the limitation of reverse causality and confounder in observational studies, such relationship remains unclear.	Two-sample summary-level	Heart disease	Heart failure	Cardiovascular	Various ways - At least moderate systolic left ventricular dysfunction; physician diagnosis; death certificate; ICD codes; cardiac imaging	Heart failure; Shah 2020	18+	Both	47309	930014	47309	930014	NA	Case-control	European	Gut microbiome-dependent metabolites	carnitine	Rhee 2013 (metabolites)	Mean age 55	both	2076	2076	NA	healthy subjects	European	Not mentioned but more information in the Exposure_GWASs tab	Not mentioned but more information in the Exposure_GWASs tab	The authors say that they clumped (r-squared of <0.001 with 10,000kb distance) from GWAS of the gut microbiome and metabolites but it's not clear whether they did this for all SNPs (treating them together) or whether they did this per phenotype.	They first looked at PhenoScanner "catalog" to explore whether any SNPs being used as instruments were associated with known "confounding" (obesity and dyslipidemia) - what I think they mean there is mediators - and then excluded those SNPs; they also undertook MR-Egger, weighted median and MR-PRESSO	1e-05	Harmonization not mentioned	Not mentioned	Not mentioned	NA	NA	NA	31 discrete loci associated with 64 of the 217 metabolites	The number of SNPs available for each MR result is not explicitly stated - they have a table in the supplement saying how many instruments were used but then there is another table showing the number removed based on MR-PRESSO; therefore it's not clear how many SNPs were used in each analysis.	Yes	Not clear - power estimates are provided in the tables but this is not described in the text	Inverse variance weighted (both fixed and random effects were used and compared)	MR Egger	Maximum likelihood	Weighted median	MR-PRESSO	Leave-one-out	They also used Cochran's Q ; Maximum likelihood used but not weighted mode	Authors say that they actually removed any SNPs that had a f-statistic less than 10	R version 4.1.2	"two-sample MR and MRPRESSO" packages	No	No	The authors say that they divided 0.05 by 18 risk factors to get a Bonferonni corrected p-value of 3.73x10-03 and that this p-value and 0.05 were "consdered as potential associations". However, if you divide 0.05 by 18, you get 2.78e-03 so not sure where they got their p-value from...!	Not clear	case-control	OR	0.999	NA	95	0.985	1.013	0.806	NA	NA	They talk about the fact that the heart failure GWAS included Japanese individuals and the fact that they cannot rule out gene-environment interactions; and something about the fact that most of the studies had case and control groups (?) and that not all participants included may have been subject to strict quality control (?); mentioned something about age being a confounder despite this being MR; and that they basically didn't find "significant results"	"we could not address unobserved pleiotropies" but nothing mentioned on limitations here	Not mentioned	Not mentioned	Yes - most of the information needed to be sourced from original GWASs and some of the numbers didn't match up.	No	carnitine	Heart failure	0.999	NA	95	0.985	1.013	0.806	NA	Authors say that they actually removed any SNPs that had a f-statistic less than 10
4286528530	No	No	Yes	Effects of Gut Microbiota and Metabolites on Heart Failure and Its Risk Factors: A Two-Sample Mendelian Randomization Study	2022	Frontiers in Nutrition	https://doi.org/10.3389/fnut.2022.899746	Qiang Luo	Han Wang	wanghan@swjtu.edu.cn	Department of Cardiology, Affiliated Hospital of Southwest Jiaotong University, The Third People's Hospital of Chengdu, Chengdu, China	This study aims to reveal the causal effect of gut microbiota and metabolites on heart failure and its risk factors.	Previous observational studies have indicated that gut microbiota and metabolites may contribute to heart failure and its risk factors. However, with the limitation of reverse causality and confounder in observational studies, such relationship remains unclear.	Two-sample summary-level	Heart disease	Heart failure	Cardiovascular	Various ways - At least moderate systolic left ventricular dysfunction; physician diagnosis; death certificate; ICD codes; cardiac imaging	Heart failure; Shah 2020	18+	Both	47309	930014	47309	930014	NA	Case-control	European	Gut microbiome-dependent metabolites	choline	Rhee 2013 (metabolites)	Mean age 55	both	2076	2076	NA	healthy subjects	European	Not mentioned but more information in the Exposure_GWASs tab	Not mentioned but more information in the Exposure_GWASs tab	The authors say that they clumped (r-squared of <0.001 with 10,000kb distance) from GWAS of the gut microbiome and metabolites but it's not clear whether they did this for all SNPs (treating them together) or whether they did this per phenotype.	They first looked at PhenoScanner "catalog" to explore whether any SNPs being used as instruments were associated with known "confounding" (obesity and dyslipidemia) - what I think they mean there is mediators - and then excluded those SNPs; they also undertook MR-Egger, weighted median and MR-PRESSO	1e-05	Harmonization not mentioned	Not mentioned	Not mentioned	NA	NA	NA	31 discrete loci associated with 64 of the 217 metabolites	The number of SNPs available for each MR result is not explicitly stated - they have a table in the supplement saying how many instruments were used but then there is another table showing the number removed based on MR-PRESSO; therefore it's not clear how many SNPs were used in each analysis.	Yes	Not clear - power estimates are provided in the tables but this is not described in the text	Inverse variance weighted (both fixed and random effects were used and compared)	MR Egger	Maximum likelihood	Weighted median	MR-PRESSO	Leave-one-out	They also used Cochran's Q ; Maximum likelihood used but not weighted mode	Authors say that they actually removed any SNPs that had a f-statistic less than 10	R version 4.1.2	"two-sample MR and MRPRESSO" packages	No	No	The authors say that they divided 0.05 by 18 risk factors to get a Bonferonni corrected p-value of 3.73x10-03 and that this p-value and 0.05 were "consdered as potential associations". However, if you divide 0.05 by 18, you get 2.78e-03 so not sure where they got their p-value from...!	Not clear	case-control	OR	1.009	NA	95	0.939	1.085	0.263	NA	NA	They talk about the fact that the heart failure GWAS included Japanese individuals and the fact that they cannot rule out gene-environment interactions; and something about the fact that most of the studies had case and control groups (?) and that not all participants included may have been subject to strict quality control (?); mentioned something about age being a confounder despite this being MR; and that they basically didn't find "significant results"	"we could not address unobserved pleiotropies" but nothing mentioned on limitations here	Not mentioned	Not mentioned	Yes - most of the information needed to be sourced from original GWASs and some of the numbers didn't match up.	No	choline	Heart failure	1.009	NA	95	0.939	1.085	0.263	NA	Authors say that they actually removed any SNPs that had a f-statistic less than 10
4286528530	No	No	Yes	Effects of Gut Microbiota and Metabolites on Heart Failure and Its Risk Factors: A Two-Sample Mendelian Randomization Study	2022	Frontiers in Nutrition	https://doi.org/10.3389/fnut.2022.899746	Qiang Luo	Han Wang	wanghan@swjtu.edu.cn	Department of Cardiology, Affiliated Hospital of Southwest Jiaotong University, The Third People's Hospital of Chengdu, Chengdu, China	This study aims to reveal the causal effect of gut microbiota and metabolites on heart failure and its risk factors.	Previous observational studies have indicated that gut microbiota and metabolites may contribute to heart failure and its risk factors. However, with the limitation of reverse causality and confounder in observational studies, such relationship remains unclear.	Two-sample summary-level	Heart disease	Heart failure	Cardiovascular	Various ways - At least moderate systolic left ventricular dysfunction; physician diagnosis; death certificate; ICD codes; cardiac imaging	Heart failure; Shah 2020	18+	Both	47309	930014	47309	930014	NA	Case-control	European	Gut microbiome-dependent metabolites	glutamate	Rhee 2013 (metabolites)	Mean age 55	both	2076	2076	NA	healthy subjects	European	Not mentioned but more information in the Exposure_GWASs tab	Not mentioned but more information in the Exposure_GWASs tab	The authors say that they clumped (r-squared of <0.001 with 10,000kb distance) from GWAS of the gut microbiome and metabolites but it's not clear whether they did this for all SNPs (treating them together) or whether they did this per phenotype.	They first looked at PhenoScanner "catalog" to explore whether any SNPs being used as instruments were associated with known "confounding" (obesity and dyslipidemia) - what I think they mean there is mediators - and then excluded those SNPs; they also undertook MR-Egger, weighted median and MR-PRESSO	1e-05	Harmonization not mentioned	Not mentioned	Not mentioned	NA	NA	NA	31 discrete loci associated with 64 of the 217 metabolites	The number of SNPs available for each MR result is not explicitly stated - they have a table in the supplement saying how many instruments were used but then there is another table showing the number removed based on MR-PRESSO; therefore it's not clear how many SNPs were used in each analysis.	Yes	Not clear - power estimates are provided in the tables but this is not described in the text	Inverse variance weighted (both fixed and random effects were used and compared)	MR Egger	Maximum likelihood	Weighted median	MR-PRESSO	Leave-one-out	They also used Cochran's Q ; Maximum likelihood used but not weighted mode	Authors say that they actually removed any SNPs that had a f-statistic less than 10	R version 4.1.2	"two-sample MR and MRPRESSO" packages	No	No	The authors say that they divided 0.05 by 18 risk factors to get a Bonferonni corrected p-value of 3.73x10-03 and that this p-value and 0.05 were "consdered as potential associations". However, if you divide 0.05 by 18, you get 2.78e-03 so not sure where they got their p-value from...!	Not clear	case-control	OR	1.006	NA	95	0.988	1.024	0.507	NA	NA	They talk about the fact that the heart failure GWAS included Japanese individuals and the fact that they cannot rule out gene-environment interactions; and something about the fact that most of the studies had case and control groups (?) and that not all participants included may have been subject to strict quality control (?); mentioned something about age being a confounder despite this being MR; and that they basically didn't find "significant results"	"we could not address unobserved pleiotropies" but nothing mentioned on limitations here	Not mentioned	Not mentioned	Yes - most of the information needed to be sourced from original GWASs and some of the numbers didn't match up.	No	glutamate	Heart failure	1.006	NA	95	0.988	1.024	0.507	NA	Authors say that they actually removed any SNPs that had a f-statistic less than 10
4286528530	No	No	Yes	Effects of Gut Microbiota and Metabolites on Heart Failure and Its Risk Factors: A Two-Sample Mendelian Randomization Study	2022	Frontiers in Nutrition	https://doi.org/10.3389/fnut.2022.899746	Qiang Luo	Han Wang	wanghan@swjtu.edu.cn	Department of Cardiology, Affiliated Hospital of Southwest Jiaotong University, The Third People's Hospital of Chengdu, Chengdu, China	This study aims to reveal the causal effect of gut microbiota and metabolites on heart failure and its risk factors.	Previous observational studies have indicated that gut microbiota and metabolites may contribute to heart failure and its risk factors. However, with the limitation of reverse causality and confounder in observational studies, such relationship remains unclear.	Two-sample summary-level	Heart disease	Heart failure	Cardiovascular	Various ways - At least moderate systolic left ventricular dysfunction; physician diagnosis; death certificate; ICD codes; cardiac imaging	Heart failure; Shah 2020	18+	Both	47309	930014	47309	930014	NA	Case-control	European	Gut microbiome-dependent metabolites	kynurenine	Rhee 2013 (metabolites)	Mean age 55	both	2076	2076	NA	healthy subjects	European	Not mentioned but more information in the Exposure_GWASs tab	Not mentioned but more information in the Exposure_GWASs tab	The authors say that they clumped (r-squared of <0.001 with 10,000kb distance) from GWAS of the gut microbiome and metabolites but it's not clear whether they did this for all SNPs (treating them together) or whether they did this per phenotype.	They first looked at PhenoScanner "catalog" to explore whether any SNPs being used as instruments were associated with known "confounding" (obesity and dyslipidemia) - what I think they mean there is mediators - and then excluded those SNPs; they also undertook MR-Egger, weighted median and MR-PRESSO	1e-05	Harmonization not mentioned	Not mentioned	Not mentioned	NA	NA	NA	31 discrete loci associated with 64 of the 217 metabolites	The number of SNPs available for each MR result is not explicitly stated - they have a table in the supplement saying how many instruments were used but then there is another table showing the number removed based on MR-PRESSO; therefore it's not clear how many SNPs were used in each analysis.	Yes	Not clear - power estimates are provided in the tables but this is not described in the text	Inverse variance weighted (both fixed and random effects were used and compared)	MR Egger	Maximum likelihood	Weighted median	MR-PRESSO	Leave-one-out	They also used Cochran's Q ; Maximum likelihood used but not weighted mode	Authors say that they actually removed any SNPs that had a f-statistic less than 10	R version 4.1.2	"two-sample MR and MRPRESSO" packages	No	No	The authors say that they divided 0.05 by 18 risk factors to get a Bonferonni corrected p-value of 3.73x10-03 and that this p-value and 0.05 were "consdered as potential associations". However, if you divide 0.05 by 18, you get 2.78e-03 so not sure where they got their p-value from...!	Not clear	case-control	OR	1	NA	95	0.988	1.011	0.939	NA	NA	They talk about the fact that the heart failure GWAS included Japanese individuals and the fact that they cannot rule out gene-environment interactions; and something about the fact that most of the studies had case and control groups (?) and that not all participants included may have been subject to strict quality control (?); mentioned something about age being a confounder despite this being MR; and that they basically didn't find "significant results"	"we could not address unobserved pleiotropies" but nothing mentioned on limitations here	Not mentioned	Not mentioned	Yes - most of the information needed to be sourced from original GWASs and some of the numbers didn't match up.	No	kynurenine	Heart failure	1	NA	95	0.988	1.011	0.939	NA	Authors say that they actually removed any SNPs that had a f-statistic less than 10
4286528530	No	No	Yes	Effects of Gut Microbiota and Metabolites on Heart Failure and Its Risk Factors: A Two-Sample Mendelian Randomization Study	2022	Frontiers in Nutrition	https://doi.org/10.3389/fnut.2022.899746	Qiang Luo	Han Wang	wanghan@swjtu.edu.cn	Department of Cardiology, Affiliated Hospital of Southwest Jiaotong University, The Third People's Hospital of Chengdu, Chengdu, China	This study aims to reveal the causal effect of gut microbiota and metabolites on heart failure and its risk factors.	Previous observational studies have indicated that gut microbiota and metabolites may contribute to heart failure and its risk factors. However, with the limitation of reverse causality and confounder in observational studies, such relationship remains unclear.	Two-sample summary-level	Heart disease	Heart failure	Cardiovascular	Various ways - At least moderate systolic left ventricular dysfunction; physician diagnosis; death certificate; ICD codes; cardiac imaging	Heart failure; Shah 2020	18+	Both	47309	930014	47309	930014	NA	Case-control	European	Gut microbiome-dependent metabolites	phenylalanine	Rhee 2013 (metabolites)	Mean age 55	both	2076	2076	NA	healthy subjects	European	Not mentioned but more information in the Exposure_GWASs tab	Not mentioned but more information in the Exposure_GWASs tab	The authors say that they clumped (r-squared of <0.001 with 10,000kb distance) from GWAS of the gut microbiome and metabolites but it's not clear whether they did this for all SNPs (treating them together) or whether they did this per phenotype.	They first looked at PhenoScanner "catalog" to explore whether any SNPs being used as instruments were associated with known "confounding" (obesity and dyslipidemia) - what I think they mean there is mediators - and then excluded those SNPs; they also undertook MR-Egger, weighted median and MR-PRESSO	1e-05	Harmonization not mentioned	Not mentioned	Not mentioned	NA	NA	NA	31 discrete loci associated with 64 of the 217 metabolites	The number of SNPs available for each MR result is not explicitly stated - they have a table in the supplement saying how many instruments were used but then there is another table showing the number removed based on MR-PRESSO; therefore it's not clear how many SNPs were used in each analysis.	Yes	Not clear - power estimates are provided in the tables but this is not described in the text	Inverse variance weighted (both fixed and random effects were used and compared)	MR Egger	Maximum likelihood	Weighted median	MR-PRESSO	Leave-one-out	They also used Cochran's Q ; Maximum likelihood used but not weighted mode	Authors say that they actually removed any SNPs that had a f-statistic less than 10	R version 4.1.2	"two-sample MR and MRPRESSO" packages	No	No	The authors say that they divided 0.05 by 18 risk factors to get a Bonferonni corrected p-value of 3.73x10-03 and that this p-value and 0.05 were "consdered as potential associations". However, if you divide 0.05 by 18, you get 2.78e-03 so not sure where they got their p-value from...!	Not clear	case-control	OR	1.017	NA	95	1.003	1.031	0.037	NA	NA	They talk about the fact that the heart failure GWAS included Japanese individuals and the fact that they cannot rule out gene-environment interactions; and something about the fact that most of the studies had case and control groups (?) and that not all participants included may have been subject to strict quality control (?); mentioned something about age being a confounder despite this being MR; and that they basically didn't find "significant results"	"we could not address unobserved pleiotropies" but nothing mentioned on limitations here	Not mentioned	Not mentioned	Yes - most of the information needed to be sourced from original GWASs and some of the numbers didn't match up.	No	phenylalanine	Heart failure	1.017	NA	95	1.003	1.031	0.037	NA	Authors say that they actually removed any SNPs that had a f-statistic less than 10
4286528530	No	No	Yes	Effects of Gut Microbiota and Metabolites on Heart Failure and Its Risk Factors: A Two-Sample Mendelian Randomization Study	2022	Frontiers in Nutrition	https://doi.org/10.3389/fnut.2022.899746	Qiang Luo	Han Wang	wanghan@swjtu.edu.cn	Department of Cardiology, Affiliated Hospital of Southwest Jiaotong University, The Third People's Hospital of Chengdu, Chengdu, China	This study aims to reveal the causal effect of gut microbiota and metabolites on heart failure and its risk factors.	Previous observational studies have indicated that gut microbiota and metabolites may contribute to heart failure and its risk factors. However, with the limitation of reverse causality and confounder in observational studies, such relationship remains unclear.	Two-sample summary-level	Heart disease	Heart failure	Cardiovascular	Various ways - At least moderate systolic left ventricular dysfunction; physician diagnosis; death certificate; ICD codes; cardiac imaging	Heart failure; Shah 2020	18+	Both	47309	930014	47309	930014	NA	Case-control	European	Gut microbiome-dependent metabolites	serotonin	Rhee 2013 (metabolites)	Mean age 55	both	2076	2076	NA	healthy subjects	European	Not mentioned but more information in the Exposure_GWASs tab	Not mentioned but more information in the Exposure_GWASs tab	The authors say that they clumped (r-squared of <0.001 with 10,000kb distance) from GWAS of the gut microbiome and metabolites but it's not clear whether they did this for all SNPs (treating them together) or whether they did this per phenotype.	They first looked at PhenoScanner "catalog" to explore whether any SNPs being used as instruments were associated with known "confounding" (obesity and dyslipidemia) - what I think they mean there is mediators - and then excluded those SNPs; they also undertook MR-Egger, weighted median and MR-PRESSO	1e-05	Harmonization not mentioned	Not mentioned	Not mentioned	NA	NA	NA	31 discrete loci associated with 64 of the 217 metabolites	The number of SNPs available for each MR result is not explicitly stated - they have a table in the supplement saying how many instruments were used but then there is another table showing the number removed based on MR-PRESSO; therefore it's not clear how many SNPs were used in each analysis.	Yes	Not clear - power estimates are provided in the tables but this is not described in the text	Inverse variance weighted (both fixed and random effects were used and compared)	MR Egger	Maximum likelihood	Weighted median	MR-PRESSO	Leave-one-out	They also used Cochran's Q ; Maximum likelihood used but not weighted mode	Authors say that they actually removed any SNPs that had a f-statistic less than 10	R version 4.1.2	"two-sample MR and MRPRESSO" packages	No	No	The authors say that they divided 0.05 by 18 risk factors to get a Bonferonni corrected p-value of 3.73x10-03 and that this p-value and 0.05 were "consdered as potential associations". However, if you divide 0.05 by 18, you get 2.78e-03 so not sure where they got their p-value from...!	Not clear	case-control	OR	1.002	NA	95	0.988	1.016	0.768	NA	NA	They talk about the fact that the heart failure GWAS included Japanese individuals and the fact that they cannot rule out gene-environment interactions; and something about the fact that most of the studies had case and control groups (?) and that not all participants included may have been subject to strict quality control (?); mentioned something about age being a confounder despite this being MR; and that they basically didn't find "significant results"	"we could not address unobserved pleiotropies" but nothing mentioned on limitations here	Not mentioned	Not mentioned	Yes - most of the information needed to be sourced from original GWASs and some of the numbers didn't match up.	No	serotonin	Heart failure	1.002	NA	95	0.988	1.016	0.768	NA	Authors say that they actually removed any SNPs that had a f-statistic less than 10
4286528530	No	No	Yes	Effects of Gut Microbiota and Metabolites on Heart Failure and Its Risk Factors: A Two-Sample Mendelian Randomization Study	2022	Frontiers in Nutrition	https://doi.org/10.3389/fnut.2022.899746	Qiang Luo	Han Wang	wanghan@swjtu.edu.cn	Department of Cardiology, Affiliated Hospital of Southwest Jiaotong University, The Third People's Hospital of Chengdu, Chengdu, China	This study aims to reveal the causal effect of gut microbiota and metabolites on heart failure and its risk factors.	Previous observational studies have indicated that gut microbiota and metabolites may contribute to heart failure and its risk factors. However, with the limitation of reverse causality and confounder in observational studies, such relationship remains unclear.	Two-sample summary-level	Heart disease	Heart failure	Cardiovascular	Various ways - At least moderate systolic left ventricular dysfunction; physician diagnosis; death certificate; ICD codes; cardiac imaging	Heart failure; Shah 2020	18+	Both	47309	930014	47309	930014	NA	Case-control	European	Gut microbiome-dependent metabolites	beta_hydroxybutyric acid	Rhee 2013 (metabolites)	Mean age 55	both	2076	2076	NA	healthy subjects	European	Not mentioned but more information in the Exposure_GWASs tab	Not mentioned but more information in the Exposure_GWASs tab	The authors say that they clumped (r-squared of <0.001 with 10,000kb distance) from GWAS of the gut microbiome and metabolites but it's not clear whether they did this for all SNPs (treating them together) or whether they did this per phenotype.	They first looked at PhenoScanner "catalog" to explore whether any SNPs being used as instruments were associated with known "confounding" (obesity and dyslipidemia) - what I think they mean there is mediators - and then excluded those SNPs; they also undertook MR-Egger, weighted median and MR-PRESSO	1e-05	Harmonization not mentioned	Not mentioned	Not mentioned	NA	NA	NA	31 discrete loci associated with 64 of the 217 metabolites	The number of SNPs available for each MR result is not explicitly stated - they have a table in the supplement saying how many instruments were used but then there is another table showing the number removed based on MR-PRESSO; therefore it's not clear how many SNPs were used in each analysis.	Yes	Not clear - power estimates are provided in the tables but this is not described in the text	Inverse variance weighted (both fixed and random effects were used and compared)	MR Egger	Maximum likelihood	Weighted median	MR-PRESSO	Leave-one-out	They also used Cochran's Q ; Maximum likelihood used but not weighted mode	Authors say that they actually removed any SNPs that had a f-statistic less than 10	R version 4.1.2	"two-sample MR and MRPRESSO" packages	No	No	The authors say that they divided 0.05 by 18 risk factors to get a Bonferonni corrected p-value of 3.73x10-03 and that this p-value and 0.05 were "consdered as potential associations". However, if you divide 0.05 by 18, you get 2.78e-03 so not sure where they got their p-value from...!	Not clear	case-control	OR	1.005	NA	95	0.989	1.021	0.501	NA	NA	They talk about the fact that the heart failure GWAS included Japanese individuals and the fact that they cannot rule out gene-environment interactions; and something about the fact that most of the studies had case and control groups (?) and that not all participants included may have been subject to strict quality control (?); mentioned something about age being a confounder despite this being MR; and that they basically didn't find "significant results"	"we could not address unobserved pleiotropies" but nothing mentioned on limitations here	Not mentioned	Not mentioned	Yes - most of the information needed to be sourced from original GWASs and some of the numbers didn't match up.	No	beta_hydroxybutyric acid	Heart failure	1.005	NA	95	0.989	1.021	0.501	NA	Authors say that they actually removed any SNPs that had a f-statistic less than 10
4286528530	No	No	Yes	Effects of Gut Microbiota and Metabolites on Heart Failure and Its Risk Factors: A Two-Sample Mendelian Randomization Study	2022	Frontiers in Nutrition	https://doi.org/10.3389/fnut.2022.899746	Qiang Luo	Han Wang	wanghan@swjtu.edu.cn	Department of Cardiology, Affiliated Hospital of Southwest Jiaotong University, The Third People's Hospital of Chengdu, Chengdu, China	This study aims to reveal the causal effect of gut microbiota and metabolites on heart failure and its risk factors.	Previous observational studies have indicated that gut microbiota and metabolites may contribute to heart failure and its risk factors. However, with the limitation of reverse causality and confounder in observational studies, such relationship remains unclear.	Two-sample summary-level	Heart disease	Heart failure	Cardiovascular	Various ways - At least moderate systolic left ventricular dysfunction; physician diagnosis; death certificate; ICD codes; cardiac imaging	Heart failure; Shah 2020	18+	Both	47309	930014	47309	930014	NA	Case-control	European	Gut microbiome-dependent metabolites	propionic acid	Rhee 2013 (metabolites)	Mean age 55	both	2076	2076	NA	healthy subjects	European	Not mentioned but more information in the Exposure_GWASs tab	Not mentioned but more information in the Exposure_GWASs tab	The authors say that they clumped (r-squared of <0.001 with 10,000kb distance) from GWAS of the gut microbiome and metabolites but it's not clear whether they did this for all SNPs (treating them together) or whether they did this per phenotype.	They first looked at PhenoScanner "catalog" to explore whether any SNPs being used as instruments were associated with known "confounding" (obesity and dyslipidemia) - what I think they mean there is mediators - and then excluded those SNPs; they also undertook MR-Egger, weighted median and MR-PRESSO	1e-05	Harmonization not mentioned	Not mentioned	Not mentioned	NA	NA	NA	31 discrete loci associated with 64 of the 217 metabolites	The number of SNPs available for each MR result is not explicitly stated - they have a table in the supplement saying how many instruments were used but then there is another table showing the number removed based on MR-PRESSO; therefore it's not clear how many SNPs were used in each analysis.	Yes	Not clear - power estimates are provided in the tables but this is not described in the text	Inverse variance weighted (both fixed and random effects were used and compared)	MR Egger	Maximum likelihood	Weighted median	MR-PRESSO	Leave-one-out	They also used Cochran's Q ; Maximum likelihood used but not weighted mode	Authors say that they actually removed any SNPs that had a f-statistic less than 10	R version 4.1.2	"two-sample MR and MRPRESSO" packages	No	No	The authors say that they divided 0.05 by 18 risk factors to get a Bonferonni corrected p-value of 3.73x10-03 and that this p-value and 0.05 were "consdered as potential associations". However, if you divide 0.05 by 18, you get 2.78e-03 so not sure where they got their p-value from...!	Not clear	case-control	OR	0.98	NA	95	0.963	0.998	0.042	NA	NA	They talk about the fact that the heart failure GWAS included Japanese individuals and the fact that they cannot rule out gene-environment interactions; and something about the fact that most of the studies had case and control groups (?) and that not all participants included may have been subject to strict quality control (?); mentioned something about age being a confounder despite this being MR; and that they basically didn't find "significant results"	"we could not address unobserved pleiotropies" but nothing mentioned on limitations here	Not mentioned	Not mentioned	Yes - most of the information needed to be sourced from original GWASs and some of the numbers didn't match up.	No	propionic acid	Heart failure	0.98	NA	95	0.963	0.998	0.042	NA	Authors say that they actually removed any SNPs that had a f-statistic less than 10
4286528530	No	No	Yes	Effects of Gut Microbiota and Metabolites on Heart Failure and Its Risk Factors: A Two-Sample Mendelian Randomization Study	2022	Frontiers in Nutrition	https://doi.org/10.3389/fnut.2022.899746	Qiang Luo	Han Wang	wanghan@swjtu.edu.cn	Department of Cardiology, Affiliated Hospital of Southwest Jiaotong University, The Third People's Hospital of Chengdu, Chengdu, China	This study aims to reveal the causal effect of gut microbiota and metabolites on heart failure and its risk factors.	Previous observational studies have indicated that gut microbiota and metabolites may contribute to heart failure and its risk factors. However, with the limitation of reverse causality and confounder in observational studies, such relationship remains unclear.	Two-sample summary-level	Heart disease	Heart failure	Cardiovascular	Various ways - At least moderate systolic left ventricular dysfunction; physician diagnosis; death certificate; ICD codes; cardiac imaging	Heart failure; Shah 2020	18+	Both	47309	930014	47309	930014	NA	Case-control	European	Gut microbiome-dependent metabolites	tryptophan	Rhee 2013 (metabolites)	Mean age 55	both	2076	2076	NA	healthy subjects	European	Not mentioned but more information in the Exposure_GWASs tab	Not mentioned but more information in the Exposure_GWASs tab	The authors say that they clumped (r-squared of <0.001 with 10,000kb distance) from GWAS of the gut microbiome and metabolites but it's not clear whether they did this for all SNPs (treating them together) or whether they did this per phenotype.	They first looked at PhenoScanner "catalog" to explore whether any SNPs being used as instruments were associated with known "confounding" (obesity and dyslipidemia) - what I think they mean there is mediators - and then excluded those SNPs; they also undertook MR-Egger, weighted median and MR-PRESSO	1e-05	Harmonization not mentioned	Not mentioned	Not mentioned	NA	NA	NA	31 discrete loci associated with 64 of the 217 metabolites	The number of SNPs available for each MR result is not explicitly stated - they have a table in the supplement saying how many instruments were used but then there is another table showing the number removed based on MR-PRESSO; therefore it's not clear how many SNPs were used in each analysis.	Yes	Not clear - power estimates are provided in the tables but this is not described in the text	Inverse variance weighted (both fixed and random effects were used and compared)	MR Egger	Maximum likelihood	Weighted median	MR-PRESSO	Leave-one-out	They also used Cochran's Q ; Maximum likelihood used but not weighted mode	Authors say that they actually removed any SNPs that had a f-statistic less than 10	R version 4.1.2	"two-sample MR and MRPRESSO" packages	No	No	The authors say that they divided 0.05 by 18 risk factors to get a Bonferonni corrected p-value of 3.73x10-03 and that this p-value and 0.05 were "consdered as potential associations". However, if you divide 0.05 by 18, you get 2.78e-03 so not sure where they got their p-value from...!	Not clear	case-control	OR	1.021	NA	95	1.003	1.039	0.046	NA	NA	They talk about the fact that the heart failure GWAS included Japanese individuals and the fact that they cannot rule out gene-environment interactions; and something about the fact that most of the studies had case and control groups (?) and that not all participants included may have been subject to strict quality control (?); mentioned something about age being a confounder despite this being MR; and that they basically didn't find "significant results"	"we could not address unobserved pleiotropies" but nothing mentioned on limitations here	Not mentioned	Not mentioned	Yes - most of the information needed to be sourced from original GWASs and some of the numbers didn't match up.	No	tryptophan	Heart failure	1.021	NA	95	1.003	1.039	0.046	NA	Authors say that they actually removed any SNPs that had a f-statistic less than 10
4286528530	No	No	Yes	Effects of Gut Microbiota and Metabolites on Heart Failure and Its Risk Factors: A Two-Sample Mendelian Randomization Study	2022	Frontiers in Nutrition	https://doi.org/10.3389/fnut.2022.899746	Qiang Luo	Han Wang	wanghan@swjtu.edu.cn	Department of Cardiology, Affiliated Hospital of Southwest Jiaotong University, The Third People's Hospital of Chengdu, Chengdu, China	This study aims to reveal the causal effect of gut microbiota and metabolites on heart failure and its risk factors.	Previous observational studies have indicated that gut microbiota and metabolites may contribute to heart failure and its risk factors. However, with the limitation of reverse causality and confounder in observational studies, such relationship remains unclear.	Two-sample summary-level	Heart disease	Heart failure	Cardiovascular	Various ways - At least moderate systolic left ventricular dysfunction; physician diagnosis; death certificate; ICD codes; cardiac imaging	Heart failure; Shah 2020	18+	Both	47309	930014	47309	930014	NA	Case-control	European	Gut microbiome-dependent metabolites	tyrosine	Rhee 2013 (metabolites)	Mean age 55	both	2076	2076	NA	healthy subjects	European	Not mentioned but more information in the Exposure_GWASs tab	Not mentioned but more information in the Exposure_GWASs tab	The authors say that they clumped (r-squared of <0.001 with 10,000kb distance) from GWAS of the gut microbiome and metabolites but it's not clear whether they did this for all SNPs (treating them together) or whether they did this per phenotype.	They first looked at PhenoScanner "catalog" to explore whether any SNPs being used as instruments were associated with known "confounding" (obesity and dyslipidemia) - what I think they mean there is mediators - and then excluded those SNPs; they also undertook MR-Egger, weighted median and MR-PRESSO	1e-05	Harmonization not mentioned	Not mentioned	Not mentioned	NA	NA	NA	31 discrete loci associated with 64 of the 217 metabolites	The number of SNPs available for each MR result is not explicitly stated - they have a table in the supplement saying how many instruments were used but then there is another table showing the number removed based on MR-PRESSO; therefore it's not clear how many SNPs were used in each analysis.	Yes	Not clear - power estimates are provided in the tables but this is not described in the text	Inverse variance weighted (both fixed and random effects were used and compared)	MR Egger	Maximum likelihood	Weighted median	MR-PRESSO	Leave-one-out	They also used Cochran's Q ; Maximum likelihood used but not weighted mode	Authors say that they actually removed any SNPs that had a f-statistic less than 10	R version 4.1.2	"two-sample MR and MRPRESSO" packages	No	No	The authors say that they divided 0.05 by 18 risk factors to get a Bonferonni corrected p-value of 3.73x10-03 and that this p-value and 0.05 were "consdered as potential associations". However, if you divide 0.05 by 18, you get 2.78e-03 so not sure where they got their p-value from...!	Not clear	case-control	OR	1.005	NA	95	0.997	1.013	0.183	NA	NA	They talk about the fact that the heart failure GWAS included Japanese individuals and the fact that they cannot rule out gene-environment interactions; and something about the fact that most of the studies had case and control groups (?) and that not all participants included may have been subject to strict quality control (?); mentioned something about age being a confounder despite this being MR; and that they basically didn't find "significant results"	"we could not address unobserved pleiotropies" but nothing mentioned on limitations here	Not mentioned	Not mentioned	Yes - most of the information needed to be sourced from original GWASs and some of the numbers didn't match up.	No	tyrosine	Heart failure	1.005	NA	95	0.997	1.013	0.183	NA	Authors say that they actually removed any SNPs that had a f-statistic less than 10
4286528530	No	No	Yes	Effects of Gut Microbiota and Metabolites on Heart Failure and Its Risk Factors: A Two-Sample Mendelian Randomization Study	2022	Frontiers in Nutrition	https://doi.org/10.3389/fnut.2022.899746	Qiang Luo	Han Wang	wanghan@swjtu.edu.cn	Department of Cardiology, Affiliated Hospital of Southwest Jiaotong University, The Third People's Hospital of Chengdu, Chengdu, China	This study aims to reveal the causal effect of gut microbiota and metabolites on heart failure and its risk factors.	Previous observational studies have indicated that gut microbiota and metabolites may contribute to heart failure and its risk factors. However, with the limitation of reverse causality and confounder in observational studies, such relationship remains unclear.	Two-sample summary-level	Heart disease	Atrial fibrillation	Cardiovascular	Combination of outpatient and discharge diagnossis; ICD9/10 codes; clinical diagnosis; ECG	Atrial fibrillation; Nielson 2018	Not mentioned	Both	60620	970216	60620	970216	NA	Case-control	European / Norwegian	Gut microbiome-dependent metabolites	beta_hydroxybutyric acid	Rhee 2013 (metabolites)	Mean age 55	both	2076	2076	NA	healthy subjects	European	Not mentioned but more information in the Exposure_GWASs tab	Not mentioned but more information in the Exposure_GWASs tab	The authors say that they clumped (r-squared of <0.001 with 10,000kb distance) from GWAS of the gut microbiome and metabolites but it's not clear whether they did this for all SNPs (treating them together) or whether they did this per phenotype.	They first looked at PhenoScanner "catalog" to explore whether any SNPs being used as instruments were associated with known "confounding" (obesity and dyslipidemia) - what I think they mean there is mediators - and then excluded those SNPs; they also undertook MR-Egger, weighted median and MR-PRESSO	1e-05	Harmonization not mentioned	Not mentioned	Not mentioned	NA	NA	NA	31 discrete loci associated with 64 of the 217 metabolites	The number of SNPs available for each MR result is not explicitly stated - they have a table in the supplement saying how many instruments were used but then there is another table showing the number removed based on MR-PRESSO; therefore it's not clear how many SNPs were used in each analysis.	Yes	Not clear - power estimates are provided in the tables but this is not described in the text	Inverse variance weighted (both fixed and random effects were used and compared)	MR Egger	Maximum likelihood	Weighted median	MR-PRESSO	Leave-one-out	They also used Cochran's Q ; Maximum likelihood used but not weighted mode	Authors say that they actually removed any SNPs that had a f-statistic less than 10	R version 4.1.2	"two-sample MR and MRPRESSO" packages	No	No	The authors say that they divided 0.05 by 18 risk factors to get a Bonferonni corrected p-value of 3.73x10-03 and that this p-value and 0.05 were "consdered as potential associations". However, if you divide 0.05 by 18, you get 2.78e-03 so not sure where they got their p-value from...!	Not clear	case-control	OR	0.999	NA	95	0.987	1.011	0.833	NA	NA	They talk about the fact that the heart failure GWAS included Japanese individuals and the fact that they cannot rule out gene-environment interactions; and something about the fact that most of the studies had case and control groups (?) and that not all participants included may have been subject to strict quality control (?); mentioned something about age being a confounder despite this being MR; and that they basically didn't find "significant results"	"we could not address unobserved pleiotropies" but nothing mentioned on limitations here	Not mentioned	Not mentioned	Yes - most of the information needed to be sourced from original GWASs and some of the numbers didn't match up.	No	beta_hydroxybutyric acid	Atrial fibrillation	0.999	NA	95	0.987	1.011	0.833	NA	Authors say that they actually removed any SNPs that had a f-statistic less than 10
4286528530	No	No	Yes	Effects of Gut Microbiota and Metabolites on Heart Failure and Its Risk Factors: A Two-Sample Mendelian Randomization Study	2022	Frontiers in Nutrition	https://doi.org/10.3389/fnut.2022.899746	Qiang Luo	Han Wang	wanghan@swjtu.edu.cn	Department of Cardiology, Affiliated Hospital of Southwest Jiaotong University, The Third People's Hospital of Chengdu, Chengdu, China	This study aims to reveal the causal effect of gut microbiota and metabolites on heart failure and its risk factors.	Previous observational studies have indicated that gut microbiota and metabolites may contribute to heart failure and its risk factors. However, with the limitation of reverse causality and confounder in observational studies, such relationship remains unclear.	Two-sample summary-level	Heart disease	Atrial fibrillation	Cardiovascular	Combination of outpatient and discharge diagnossis; ICD9/10 codes; clinical diagnosis; ECG	Atrial fibrillation; Nielson 2018	Not mentioned	Both	60620	970216	60620	970216	NA	Case-control	European / Norwegian	Gut microbiome-dependent metabolites	betaine	Rhee 2013 (metabolites)	Mean age 55	both	2076	2076	NA	healthy subjects	European	Not mentioned but more information in the Exposure_GWASs tab	Not mentioned but more information in the Exposure_GWASs tab	The authors say that they clumped (r-squared of <0.001 with 10,000kb distance) from GWAS of the gut microbiome and metabolites but it's not clear whether they did this for all SNPs (treating them together) or whether they did this per phenotype.	They first looked at PhenoScanner "catalog" to explore whether any SNPs being used as instruments were associated with known "confounding" (obesity and dyslipidemia) - what I think they mean there is mediators - and then excluded those SNPs; they also undertook MR-Egger, weighted median and MR-PRESSO	1e-05	Harmonization not mentioned	Not mentioned	Not mentioned	NA	NA	NA	31 discrete loci associated with 64 of the 217 metabolites	The number of SNPs available for each MR result is not explicitly stated - they have a table in the supplement saying how many instruments were used but then there is another table showing the number removed based on MR-PRESSO; therefore it's not clear how many SNPs were used in each analysis.	Yes	Not clear - power estimates are provided in the tables but this is not described in the text	Inverse variance weighted (both fixed and random effects were used and compared)	MR Egger	Maximum likelihood	Weighted median	MR-PRESSO	Leave-one-out	They also used Cochran's Q ; Maximum likelihood used but not weighted mode	Authors say that they actually removed any SNPs that had a f-statistic less than 10	R version 4.1.2	"two-sample MR and MRPRESSO" packages	No	No	The authors say that they divided 0.05 by 18 risk factors to get a Bonferonni corrected p-value of 3.73x10-03 and that this p-value and 0.05 were "consdered as potential associations". However, if you divide 0.05 by 18, you get 2.78e-03 so not sure where they got their p-value from...!	Not clear	case-control	OR	1.003	NA	95	0.995	1.011	0.448	NA	NA	They talk about the fact that the heart failure GWAS included Japanese individuals and the fact that they cannot rule out gene-environment interactions; and something about the fact that most of the studies had case and control groups (?) and that not all participants included may have been subject to strict quality control (?); mentioned something about age being a confounder despite this being MR; and that they basically didn't find "significant results"	"we could not address unobserved pleiotropies" but nothing mentioned on limitations here	Not mentioned	Not mentioned	Yes - most of the information needed to be sourced from original GWASs and some of the numbers didn't match up.	No	betaine	Atrial fibrillation	1.003	NA	95	0.995	1.011	0.448	NA	Authors say that they actually removed any SNPs that had a f-statistic less than 10
4286528530	No	No	Yes	Effects of Gut Microbiota and Metabolites on Heart Failure and Its Risk Factors: A Two-Sample Mendelian Randomization Study	2022	Frontiers in Nutrition	https://doi.org/10.3389/fnut.2022.899746	Qiang Luo	Han Wang	wanghan@swjtu.edu.cn	Department of Cardiology, Affiliated Hospital of Southwest Jiaotong University, The Third People's Hospital of Chengdu, Chengdu, China	This study aims to reveal the causal effect of gut microbiota and metabolites on heart failure and its risk factors.	Previous observational studies have indicated that gut microbiota and metabolites may contribute to heart failure and its risk factors. However, with the limitation of reverse causality and confounder in observational studies, such relationship remains unclear.	Two-sample summary-level	Heart disease	Atrial fibrillation	Cardiovascular	Combination of outpatient and discharge diagnossis; ICD9/10 codes; clinical diagnosis; ECG	Atrial fibrillation; Nielson 2018	Not mentioned	Both	60620	970216	60620	970216	NA	Case-control	European / Norwegian	Gut microbiome-dependent metabolites	carnitine	Rhee 2013 (metabolites)	Mean age 55	both	2076	2076	NA	healthy subjects	European	Not mentioned but more information in the Exposure_GWASs tab	Not mentioned but more information in the Exposure_GWASs tab	The authors say that they clumped (r-squared of <0.001 with 10,000kb distance) from GWAS of the gut microbiome and metabolites but it's not clear whether they did this for all SNPs (treating them together) or whether they did this per phenotype.	They first looked at PhenoScanner "catalog" to explore whether any SNPs being used as instruments were associated with known "confounding" (obesity and dyslipidemia) - what I think they mean there is mediators - and then excluded those SNPs; they also undertook MR-Egger, weighted median and MR-PRESSO	1e-05	Harmonization not mentioned	Not mentioned	Not mentioned	NA	NA	NA	31 discrete loci associated with 64 of the 217 metabolites	The number of SNPs available for each MR result is not explicitly stated - they have a table in the supplement saying how many instruments were used but then there is another table showing the number removed based on MR-PRESSO; therefore it's not clear how many SNPs were used in each analysis.	Yes	Not clear - power estimates are provided in the tables but this is not described in the text	Inverse variance weighted (both fixed and random effects were used and compared)	MR Egger	Maximum likelihood	Weighted median	MR-PRESSO	Leave-one-out	They also used Cochran's Q ; Maximum likelihood used but not weighted mode	Authors say that they actually removed any SNPs that had a f-statistic less than 10	R version 4.1.2	"two-sample MR and MRPRESSO" packages	No	No	The authors say that they divided 0.05 by 18 risk factors to get a Bonferonni corrected p-value of 3.73x10-03 and that this p-value and 0.05 were "consdered as potential associations". However, if you divide 0.05 by 18, you get 2.78e-03 so not sure where they got their p-value from...!	Not clear	case-control	OR	0.997	NA	95	0.987	1.007	0.533	NA	NA	They talk about the fact that the heart failure GWAS included Japanese individuals and the fact that they cannot rule out gene-environment interactions; and something about the fact that most of the studies had case and control groups (?) and that not all participants included may have been subject to strict quality control (?); mentioned something about age being a confounder despite this being MR; and that they basically didn't find "significant results"	"we could not address unobserved pleiotropies" but nothing mentioned on limitations here	Not mentioned	Not mentioned	Yes - most of the information needed to be sourced from original GWASs and some of the numbers didn't match up.	No	carnitine	Atrial fibrillation	0.997	NA	95	0.987	1.007	0.533	NA	Authors say that they actually removed any SNPs that had a f-statistic less than 10
4286528530	No	No	Yes	Effects of Gut Microbiota and Metabolites on Heart Failure and Its Risk Factors: A Two-Sample Mendelian Randomization Study	2022	Frontiers in Nutrition	https://doi.org/10.3389/fnut.2022.899746	Qiang Luo	Han Wang	wanghan@swjtu.edu.cn	Department of Cardiology, Affiliated Hospital of Southwest Jiaotong University, The Third People's Hospital of Chengdu, Chengdu, China	This study aims to reveal the causal effect of gut microbiota and metabolites on heart failure and its risk factors.	Previous observational studies have indicated that gut microbiota and metabolites may contribute to heart failure and its risk factors. However, with the limitation of reverse causality and confounder in observational studies, such relationship remains unclear.	Two-sample summary-level	Heart disease	Atrial fibrillation	Cardiovascular	Combination of outpatient and discharge diagnossis; ICD9/10 codes; clinical diagnosis; ECG	Atrial fibrillation; Nielson 2018	Not mentioned	Both	60620	970216	60620	970216	NA	Case-control	European / Norwegian	Gut microbiome-dependent metabolites	glutamate	Rhee 2013 (metabolites)	Mean age 55	both	2076	2076	NA	healthy subjects	European	Not mentioned but more information in the Exposure_GWASs tab	Not mentioned but more information in the Exposure_GWASs tab	The authors say that they clumped (r-squared of <0.001 with 10,000kb distance) from GWAS of the gut microbiome and metabolites but it's not clear whether they did this for all SNPs (treating them together) or whether they did this per phenotype.	They first looked at PhenoScanner "catalog" to explore whether any SNPs being used as instruments were associated with known "confounding" (obesity and dyslipidemia) - what I think they mean there is mediators - and then excluded those SNPs; they also undertook MR-Egger, weighted median and MR-PRESSO	1e-05	Harmonization not mentioned	Not mentioned	Not mentioned	NA	NA	NA	31 discrete loci associated with 64 of the 217 metabolites	The number of SNPs available for each MR result is not explicitly stated - they have a table in the supplement saying how many instruments were used but then there is another table showing the number removed based on MR-PRESSO; therefore it's not clear how many SNPs were used in each analysis.	Yes	Not clear - power estimates are provided in the tables but this is not described in the text	Inverse variance weighted (both fixed and random effects were used and compared)	MR Egger	Maximum likelihood	Weighted median	MR-PRESSO	Leave-one-out	They also used Cochran's Q ; Maximum likelihood used but not weighted mode	Authors say that they actually removed any SNPs that had a f-statistic less than 10	R version 4.1.2	"two-sample MR and MRPRESSO" packages	No	No	The authors say that they divided 0.05 by 18 risk factors to get a Bonferonni corrected p-value of 3.73x10-03 and that this p-value and 0.05 were "consdered as potential associations". However, if you divide 0.05 by 18, you get 2.78e-03 so not sure where they got their p-value from...!	Not clear	case-control	OR	0.997	NA	95	0.98	1.015	0.71	NA	NA	They talk about the fact that the heart failure GWAS included Japanese individuals and the fact that they cannot rule out gene-environment interactions; and something about the fact that most of the studies had case and control groups (?) and that not all participants included may have been subject to strict quality control (?); mentioned something about age being a confounder despite this being MR; and that they basically didn't find "significant results"	"we could not address unobserved pleiotropies" but nothing mentioned on limitations here	Not mentioned	Not mentioned	Yes - most of the information needed to be sourced from original GWASs and some of the numbers didn't match up.	No	glutamate	Atrial fibrillation	0.997	NA	95	0.98	1.015	0.71	NA	Authors say that they actually removed any SNPs that had a f-statistic less than 10
4286528530	No	No	Yes	Effects of Gut Microbiota and Metabolites on Heart Failure and Its Risk Factors: A Two-Sample Mendelian Randomization Study	2022	Frontiers in Nutrition	https://doi.org/10.3389/fnut.2022.899746	Qiang Luo	Han Wang	wanghan@swjtu.edu.cn	Department of Cardiology, Affiliated Hospital of Southwest Jiaotong University, The Third People's Hospital of Chengdu, Chengdu, China	This study aims to reveal the causal effect of gut microbiota and metabolites on heart failure and its risk factors.	Previous observational studies have indicated that gut microbiota and metabolites may contribute to heart failure and its risk factors. However, with the limitation of reverse causality and confounder in observational studies, such relationship remains unclear.	Two-sample summary-level	Heart disease	Atrial fibrillation	Cardiovascular	Combination of outpatient and discharge diagnossis; ICD9/10 codes; clinical diagnosis; ECG	Atrial fibrillation; Nielson 2018	Not mentioned	Both	60620	970216	60620	970216	NA	Case-control	European / Norwegian	Gut microbiome-dependent metabolites	kynurenine	Rhee 2013 (metabolites)	Mean age 55	both	2076	2076	NA	healthy subjects	European	Not mentioned but more information in the Exposure_GWASs tab	Not mentioned but more information in the Exposure_GWASs tab	The authors say that they clumped (r-squared of <0.001 with 10,000kb distance) from GWAS of the gut microbiome and metabolites but it's not clear whether they did this for all SNPs (treating them together) or whether they did this per phenotype.	They first looked at PhenoScanner "catalog" to explore whether any SNPs being used as instruments were associated with known "confounding" (obesity and dyslipidemia) - what I think they mean there is mediators - and then excluded those SNPs; they also undertook MR-Egger, weighted median and MR-PRESSO	1e-05	Harmonization not mentioned	Not mentioned	Not mentioned	NA	NA	NA	31 discrete loci associated with 64 of the 217 metabolites	The number of SNPs available for each MR result is not explicitly stated - they have a table in the supplement saying how many instruments were used but then there is another table showing the number removed based on MR-PRESSO; therefore it's not clear how many SNPs were used in each analysis.	Yes	Not clear - power estimates are provided in the tables but this is not described in the text	Inverse variance weighted (both fixed and random effects were used and compared)	MR Egger	Maximum likelihood	Weighted median	MR-PRESSO	Leave-one-out	They also used Cochran's Q ; Maximum likelihood used but not weighted mode	Authors say that they actually removed any SNPs that had a f-statistic less than 10	R version 4.1.2	"two-sample MR and MRPRESSO" packages	No	No	The authors say that they divided 0.05 by 18 risk factors to get a Bonferonni corrected p-value of 3.73x10-03 and that this p-value and 0.05 were "consdered as potential associations". However, if you divide 0.05 by 18, you get 2.78e-03 so not sure where they got their p-value from...!	Not clear	case-control	OR	0.998	NA	95	0.988	1.008	0.634	NA	NA	They talk about the fact that the heart failure GWAS included Japanese individuals and the fact that they cannot rule out gene-environment interactions; and something about the fact that most of the studies had case and control groups (?) and that not all participants included may have been subject to strict quality control (?); mentioned something about age being a confounder despite this being MR; and that they basically didn't find "significant results"	"we could not address unobserved pleiotropies" but nothing mentioned on limitations here	Not mentioned	Not mentioned	Yes - most of the information needed to be sourced from original GWASs and some of the numbers didn't match up.	No	kynurenine	Atrial fibrillation	0.998	NA	95	0.988	1.008	0.634	NA	Authors say that they actually removed any SNPs that had a f-statistic less than 10
4286528530	No	No	Yes	Effects of Gut Microbiota and Metabolites on Heart Failure and Its Risk Factors: A Two-Sample Mendelian Randomization Study	2022	Frontiers in Nutrition	https://doi.org/10.3389/fnut.2022.899746	Qiang Luo	Han Wang	wanghan@swjtu.edu.cn	Department of Cardiology, Affiliated Hospital of Southwest Jiaotong University, The Third People's Hospital of Chengdu, Chengdu, China	This study aims to reveal the causal effect of gut microbiota and metabolites on heart failure and its risk factors.	Previous observational studies have indicated that gut microbiota and metabolites may contribute to heart failure and its risk factors. However, with the limitation of reverse causality and confounder in observational studies, such relationship remains unclear.	Two-sample summary-level	Heart disease	Atrial fibrillation	Cardiovascular	Combination of outpatient and discharge diagnossis; ICD9/10 codes; clinical diagnosis; ECG	Atrial fibrillation; Nielson 2018	Not mentioned	Both	60620	970216	60620	970216	NA	Case-control	European / Norwegian	Gut microbiome-dependent metabolites	phenylalanine	Rhee 2013 (metabolites)	Mean age 55	both	2076	2076	NA	healthy subjects	European	Not mentioned but more information in the Exposure_GWASs tab	Not mentioned but more information in the Exposure_GWASs tab	The authors say that they clumped (r-squared of <0.001 with 10,000kb distance) from GWAS of the gut microbiome and metabolites but it's not clear whether they did this for all SNPs (treating them together) or whether they did this per phenotype.	They first looked at PhenoScanner "catalog" to explore whether any SNPs being used as instruments were associated with known "confounding" (obesity and dyslipidemia) - what I think they mean there is mediators - and then excluded those SNPs; they also undertook MR-Egger, weighted median and MR-PRESSO	1e-05	Harmonization not mentioned	Not mentioned	Not mentioned	NA	NA	NA	31 discrete loci associated with 64 of the 217 metabolites	The number of SNPs available for each MR result is not explicitly stated - they have a table in the supplement saying how many instruments were used but then there is another table showing the number removed based on MR-PRESSO; therefore it's not clear how many SNPs were used in each analysis.	Yes	Not clear - power estimates are provided in the tables but this is not described in the text	Inverse variance weighted (both fixed and random effects were used and compared)	MR Egger	Maximum likelihood	Weighted median	MR-PRESSO	Leave-one-out	They also used Cochran's Q ; Maximum likelihood used but not weighted mode	Authors say that they actually removed any SNPs that had a f-statistic less than 10	R version 4.1.2	"two-sample MR and MRPRESSO" packages	No	No	The authors say that they divided 0.05 by 18 risk factors to get a Bonferonni corrected p-value of 3.73x10-03 and that this p-value and 0.05 were "consdered as potential associations". However, if you divide 0.05 by 18, you get 2.78e-03 so not sure where they got their p-value from...!	Not clear	case-control	OR	1.004	NA	95	0.994	1.014	0.393	NA	NA	They talk about the fact that the heart failure GWAS included Japanese individuals and the fact that they cannot rule out gene-environment interactions; and something about the fact that most of the studies had case and control groups (?) and that not all participants included may have been subject to strict quality control (?); mentioned something about age being a confounder despite this being MR; and that they basically didn't find "significant results"	"we could not address unobserved pleiotropies" but nothing mentioned on limitations here	Not mentioned	Not mentioned	Yes - most of the information needed to be sourced from original GWASs and some of the numbers didn't match up.	No	phenylalanine	Atrial fibrillation	1.004	NA	95	0.994	1.014	0.393	NA	Authors say that they actually removed any SNPs that had a f-statistic less than 10
4286528530	No	No	Yes	Effects of Gut Microbiota and Metabolites on Heart Failure and Its Risk Factors: A Two-Sample Mendelian Randomization Study	2022	Frontiers in Nutrition	https://doi.org/10.3389/fnut.2022.899746	Qiang Luo	Han Wang	wanghan@swjtu.edu.cn	Department of Cardiology, Affiliated Hospital of Southwest Jiaotong University, The Third People's Hospital of Chengdu, Chengdu, China	This study aims to reveal the causal effect of gut microbiota and metabolites on heart failure and its risk factors.	Previous observational studies have indicated that gut microbiota and metabolites may contribute to heart failure and its risk factors. However, with the limitation of reverse causality and confounder in observational studies, such relationship remains unclear.	Two-sample summary-level	Heart disease	Atrial fibrillation	Cardiovascular	Combination of outpatient and discharge diagnossis; ICD9/10 codes; clinical diagnosis; ECG	Atrial fibrillation; Nielson 2018	Not mentioned	Both	60620	970216	60620	970216	NA	Case-control	European / Norwegian	Gut microbiome-dependent metabolites	propionic acid	Rhee 2013 (metabolites)	Mean age 55	both	2076	2076	NA	healthy subjects	European	Not mentioned but more information in the Exposure_GWASs tab	Not mentioned but more information in the Exposure_GWASs tab	The authors say that they clumped (r-squared of <0.001 with 10,000kb distance) from GWAS of the gut microbiome and metabolites but it's not clear whether they did this for all SNPs (treating them together) or whether they did this per phenotype.	They first looked at PhenoScanner "catalog" to explore whether any SNPs being used as instruments were associated with known "confounding" (obesity and dyslipidemia) - what I think they mean there is mediators - and then excluded those SNPs; they also undertook MR-Egger, weighted median and MR-PRESSO	1e-05	Harmonization not mentioned	Not mentioned	Not mentioned	NA	NA	NA	31 discrete loci associated with 64 of the 217 metabolites	The number of SNPs available for each MR result is not explicitly stated - they have a table in the supplement saying how many instruments were used but then there is another table showing the number removed based on MR-PRESSO; therefore it's not clear how many SNPs were used in each analysis.	Yes	Not clear - power estimates are provided in the tables but this is not described in the text	Inverse variance weighted (both fixed and random effects were used and compared)	MR Egger	Maximum likelihood	Weighted median	MR-PRESSO	Leave-one-out	They also used Cochran's Q ; Maximum likelihood used but not weighted mode	Authors say that they actually removed any SNPs that had a f-statistic less than 10	R version 4.1.2	"two-sample MR and MRPRESSO" packages	No	No	The authors say that they divided 0.05 by 18 risk factors to get a Bonferonni corrected p-value of 3.73x10-03 and that this p-value and 0.05 were "consdered as potential associations". However, if you divide 0.05 by 18, you get 2.78e-03 so not sure where they got their p-value from...!	Not clear	case-control	OR	1	NA	95	0.982	1.017	0.961	NA	NA	They talk about the fact that the heart failure GWAS included Japanese individuals and the fact that they cannot rule out gene-environment interactions; and something about the fact that most of the studies had case and control groups (?) and that not all participants included may have been subject to strict quality control (?); mentioned something about age being a confounder despite this being MR; and that they basically didn't find "significant results"	"we could not address unobserved pleiotropies" but nothing mentioned on limitations here	Not mentioned	Not mentioned	Yes - most of the information needed to be sourced from original GWASs and some of the numbers didn't match up.	No	propionic acid	Atrial fibrillation	1	NA	95	0.982	1.017	0.961	NA	Authors say that they actually removed any SNPs that had a f-statistic less than 10
4286528530	No	No	Yes	Effects of Gut Microbiota and Metabolites on Heart Failure and Its Risk Factors: A Two-Sample Mendelian Randomization Study	2022	Frontiers in Nutrition	https://doi.org/10.3389/fnut.2022.899746	Qiang Luo	Han Wang	wanghan@swjtu.edu.cn	Department of Cardiology, Affiliated Hospital of Southwest Jiaotong University, The Third People's Hospital of Chengdu, Chengdu, China	This study aims to reveal the causal effect of gut microbiota and metabolites on heart failure and its risk factors.	Previous observational studies have indicated that gut microbiota and metabolites may contribute to heart failure and its risk factors. However, with the limitation of reverse causality and confounder in observational studies, such relationship remains unclear.	Two-sample summary-level	Heart disease	Atrial fibrillation	Cardiovascular	Combination of outpatient and discharge diagnossis; ICD9/10 codes; clinical diagnosis; ECG	Atrial fibrillation; Nielson 2018	Not mentioned	Both	60620	970216	60620	970216	NA	Case-control	European / Norwegian	Gut microbiome-dependent metabolites	serotonin	Rhee 2013 (metabolites)	Mean age 55	both	2076	2076	NA	healthy subjects	European	Not mentioned but more information in the Exposure_GWASs tab	Not mentioned but more information in the Exposure_GWASs tab	The authors say that they clumped (r-squared of <0.001 with 10,000kb distance) from GWAS of the gut microbiome and metabolites but it's not clear whether they did this for all SNPs (treating them together) or whether they did this per phenotype.	They first looked at PhenoScanner "catalog" to explore whether any SNPs being used as instruments were associated with known "confounding" (obesity and dyslipidemia) - what I think they mean there is mediators - and then excluded those SNPs; they also undertook MR-Egger, weighted median and MR-PRESSO	1e-05	Harmonization not mentioned	Not mentioned	Not mentioned	NA	NA	NA	31 discrete loci associated with 64 of the 217 metabolites	The number of SNPs available for each MR result is not explicitly stated - they have a table in the supplement saying how many instruments were used but then there is another table showing the number removed based on MR-PRESSO; therefore it's not clear how many SNPs were used in each analysis.	Yes	Not clear - power estimates are provided in the tables but this is not described in the text	Inverse variance weighted (both fixed and random effects were used and compared)	MR Egger	Maximum likelihood	Weighted median	MR-PRESSO	Leave-one-out	They also used Cochran's Q ; Maximum likelihood used but not weighted mode	Authors say that they actually removed any SNPs that had a f-statistic less than 10	R version 4.1.2	"two-sample MR and MRPRESSO" packages	No	No	The authors say that they divided 0.05 by 18 risk factors to get a Bonferonni corrected p-value of 3.73x10-03 and that this p-value and 0.05 were "consdered as potential associations". However, if you divide 0.05 by 18, you get 2.78e-03 so not sure where they got their p-value from...!	Not clear	case-control	OR	0.989	NA	95	0.979	0.999	0.026	NA	NA	They talk about the fact that the heart failure GWAS included Japanese individuals and the fact that they cannot rule out gene-environment interactions; and something about the fact that most of the studies had case and control groups (?) and that not all participants included may have been subject to strict quality control (?); mentioned something about age being a confounder despite this being MR; and that they basically didn't find "significant results"	"we could not address unobserved pleiotropies" but nothing mentioned on limitations here	Not mentioned	Not mentioned	Yes - most of the information needed to be sourced from original GWASs and some of the numbers didn't match up.	No	serotonin	Atrial fibrillation	0.989	NA	95	0.979	0.999	0.026	NA	Authors say that they actually removed any SNPs that had a f-statistic less than 10
4286528530	No	No	Yes	Effects of Gut Microbiota and Metabolites on Heart Failure and Its Risk Factors: A Two-Sample Mendelian Randomization Study	2022	Frontiers in Nutrition	https://doi.org/10.3389/fnut.2022.899746	Qiang Luo	Han Wang	wanghan@swjtu.edu.cn	Department of Cardiology, Affiliated Hospital of Southwest Jiaotong University, The Third People's Hospital of Chengdu, Chengdu, China	This study aims to reveal the causal effect of gut microbiota and metabolites on heart failure and its risk factors.	Previous observational studies have indicated that gut microbiota and metabolites may contribute to heart failure and its risk factors. However, with the limitation of reverse causality and confounder in observational studies, such relationship remains unclear.	Two-sample summary-level	Heart disease	Atrial fibrillation	Cardiovascular	Combination of outpatient and discharge diagnossis; ICD9/10 codes; clinical diagnosis; ECG	Atrial fibrillation; Nielson 2018	Not mentioned	Both	60620	970216	60620	970216	NA	Case-control	European / Norwegian	Gut microbiome-dependent metabolites	trimethylamine_N_oxide	Rhee 2013 (metabolites)	Mean age 55	both	2076	2076	NA	healthy subjects	European	Not mentioned but more information in the Exposure_GWASs tab	Not mentioned but more information in the Exposure_GWASs tab	The authors say that they clumped (r-squared of <0.001 with 10,000kb distance) from GWAS of the gut microbiome and metabolites but it's not clear whether they did this for all SNPs (treating them together) or whether they did this per phenotype.	They first looked at PhenoScanner "catalog" to explore whether any SNPs being used as instruments were associated with known "confounding" (obesity and dyslipidemia) - what I think they mean there is mediators - and then excluded those SNPs; they also undertook MR-Egger, weighted median and MR-PRESSO	1e-05	Harmonization not mentioned	Not mentioned	Not mentioned	NA	NA	NA	31 discrete loci associated with 64 of the 217 metabolites	The number of SNPs available for each MR result is not explicitly stated - they have a table in the supplement saying how many instruments were used but then there is another table showing the number removed based on MR-PRESSO; therefore it's not clear how many SNPs were used in each analysis.	Yes	Not clear - power estimates are provided in the tables but this is not described in the text	Inverse variance weighted (both fixed and random effects were used and compared)	MR Egger	Maximum likelihood	Weighted median	MR-PRESSO	Leave-one-out	They also used Cochran's Q ; Maximum likelihood used but not weighted mode	Authors say that they actually removed any SNPs that had a f-statistic less than 10	R version 4.1.2	"two-sample MR and MRPRESSO" packages	No	No	The authors say that they divided 0.05 by 18 risk factors to get a Bonferonni corrected p-value of 3.73x10-03 and that this p-value and 0.05 were "consdered as potential associations". However, if you divide 0.05 by 18, you get 2.78e-03 so not sure where they got their p-value from...!	Not clear	case-control	OR	0.995	NA	95	0.987	1.003	0.201	NA	NA	They talk about the fact that the heart failure GWAS included Japanese individuals and the fact that they cannot rule out gene-environment interactions; and something about the fact that most of the studies had case and control groups (?) and that not all participants included may have been subject to strict quality control (?); mentioned something about age being a confounder despite this being MR; and that they basically didn't find "significant results"	"we could not address unobserved pleiotropies" but nothing mentioned on limitations here	Not mentioned	Not mentioned	Yes - most of the information needed to be sourced from original GWASs and some of the numbers didn't match up.	No	trimethylamine_N_oxide	Atrial fibrillation	0.995	NA	95	0.987	1.003	0.201	NA	Authors say that they actually removed any SNPs that had a f-statistic less than 10
4286528530	No	No	Yes	Effects of Gut Microbiota and Metabolites on Heart Failure and Its Risk Factors: A Two-Sample Mendelian Randomization Study	2022	Frontiers in Nutrition	https://doi.org/10.3389/fnut.2022.899746	Qiang Luo	Han Wang	wanghan@swjtu.edu.cn	Department of Cardiology, Affiliated Hospital of Southwest Jiaotong University, The Third People's Hospital of Chengdu, Chengdu, China	This study aims to reveal the causal effect of gut microbiota and metabolites on heart failure and its risk factors.	Previous observational studies have indicated that gut microbiota and metabolites may contribute to heart failure and its risk factors. However, with the limitation of reverse causality and confounder in observational studies, such relationship remains unclear.	Two-sample summary-level	Heart disease	Atrial fibrillation	Cardiovascular	Combination of outpatient and discharge diagnossis; ICD9/10 codes; clinical diagnosis; ECG	Atrial fibrillation; Nielson 2018	Not mentioned	Both	60620	970216	60620	970216	NA	Case-control	European / Norwegian	Gut microbiome-dependent metabolites	tryptophan	Rhee 2013 (metabolites)	Mean age 55	both	2076	2076	NA	healthy subjects	European	Not mentioned but more information in the Exposure_GWASs tab	Not mentioned but more information in the Exposure_GWASs tab	The authors say that they clumped (r-squared of <0.001 with 10,000kb distance) from GWAS of the gut microbiome and metabolites but it's not clear whether they did this for all SNPs (treating them together) or whether they did this per phenotype.	They first looked at PhenoScanner "catalog" to explore whether any SNPs being used as instruments were associated with known "confounding" (obesity and dyslipidemia) - what I think they mean there is mediators - and then excluded those SNPs; they also undertook MR-Egger, weighted median and MR-PRESSO	1e-05	Harmonization not mentioned	Not mentioned	Not mentioned	NA	NA	NA	31 discrete loci associated with 64 of the 217 metabolites	The number of SNPs available for each MR result is not explicitly stated - they have a table in the supplement saying how many instruments were used but then there is another table showing the number removed based on MR-PRESSO; therefore it's not clear how many SNPs were used in each analysis.	Yes	Not clear - power estimates are provided in the tables but this is not described in the text	Inverse variance weighted (both fixed and random effects were used and compared)	MR Egger	Maximum likelihood	Weighted median	MR-PRESSO	Leave-one-out	They also used Cochran's Q ; Maximum likelihood used but not weighted mode	Authors say that they actually removed any SNPs that had a f-statistic less than 10	R version 4.1.2	"two-sample MR and MRPRESSO" packages	No	No	The authors say that they divided 0.05 by 18 risk factors to get a Bonferonni corrected p-value of 3.73x10-03 and that this p-value and 0.05 were "consdered as potential associations". However, if you divide 0.05 by 18, you get 2.78e-03 so not sure where they got their p-value from...!	Not clear	case-control	OR	1.004	NA	95	0.987	1.022	0.961	NA	NA	They talk about the fact that the heart failure GWAS included Japanese individuals and the fact that they cannot rule out gene-environment interactions; and something about the fact that most of the studies had case and control groups (?) and that not all participants included may have been subject to strict quality control (?); mentioned something about age being a confounder despite this being MR; and that they basically didn't find "significant results"	"we could not address unobserved pleiotropies" but nothing mentioned on limitations here	Not mentioned	Not mentioned	Yes - most of the information needed to be sourced from original GWASs and some of the numbers didn't match up.	No	tryptophan	Atrial fibrillation	1.004	NA	95	0.987	1.022	0.961	NA	Authors say that they actually removed any SNPs that had a f-statistic less than 10
4286528530	No	No	Yes	Effects of Gut Microbiota and Metabolites on Heart Failure and Its Risk Factors: A Two-Sample Mendelian Randomization Study	2022	Frontiers in Nutrition	https://doi.org/10.3389/fnut.2022.899746	Qiang Luo	Han Wang	wanghan@swjtu.edu.cn	Department of Cardiology, Affiliated Hospital of Southwest Jiaotong University, The Third People's Hospital of Chengdu, Chengdu, China	This study aims to reveal the causal effect of gut microbiota and metabolites on heart failure and its risk factors.	Previous observational studies have indicated that gut microbiota and metabolites may contribute to heart failure and its risk factors. However, with the limitation of reverse causality and confounder in observational studies, such relationship remains unclear.	Two-sample summary-level	Heart disease	Atrial fibrillation	Cardiovascular	Combination of outpatient and discharge diagnossis; ICD9/10 codes; clinical diagnosis; ECG	Atrial fibrillation; Nielson 2018	Not mentioned	Both	60620	970216	60620	970216	NA	Case-control	European / Norwegian	Gut microbiome-dependent metabolites	tyrosine	Rhee 2013 (metabolites)	Mean age 55	both	2076	2076	NA	healthy subjects	European	Not mentioned but more information in the Exposure_GWASs tab	Not mentioned but more information in the Exposure_GWASs tab	The authors say that they clumped (r-squared of <0.001 with 10,000kb distance) from GWAS of the gut microbiome and metabolites but it's not clear whether they did this for all SNPs (treating them together) or whether they did this per phenotype.	They first looked at PhenoScanner "catalog" to explore whether any SNPs being used as instruments were associated with known "confounding" (obesity and dyslipidemia) - what I think they mean there is mediators - and then excluded those SNPs; they also undertook MR-Egger, weighted median and MR-PRESSO	1e-05	Harmonization not mentioned	Not mentioned	Not mentioned	NA	NA	NA	31 discrete loci associated with 64 of the 217 metabolites	The number of SNPs available for each MR result is not explicitly stated - they have a table in the supplement saying how many instruments were used but then there is another table showing the number removed based on MR-PRESSO; therefore it's not clear how many SNPs were used in each analysis.	Yes	Not clear - power estimates are provided in the tables but this is not described in the text	Inverse variance weighted (both fixed and random effects were used and compared)	MR Egger	Maximum likelihood	Weighted median	MR-PRESSO	Leave-one-out	They also used Cochran's Q ; Maximum likelihood used but not weighted mode	Authors say that they actually removed any SNPs that had a f-statistic less than 10	R version 4.1.2	"two-sample MR and MRPRESSO" packages	No	No	The authors say that they divided 0.05 by 18 risk factors to get a Bonferonni corrected p-value of 3.73x10-03 and that this p-value and 0.05 were "consdered as potential associations". However, if you divide 0.05 by 18, you get 2.78e-03 so not sure where they got their p-value from...!	Not clear	case-control	OR	1.003	NA	95	0.997	1.009	0.372	NA	NA	They talk about the fact that the heart failure GWAS included Japanese individuals and the fact that they cannot rule out gene-environment interactions; and something about the fact that most of the studies had case and control groups (?) and that not all participants included may have been subject to strict quality control (?); mentioned something about age being a confounder despite this being MR; and that they basically didn't find "significant results"	"we could not address unobserved pleiotropies" but nothing mentioned on limitations here	Not mentioned	Not mentioned	Yes - most of the information needed to be sourced from original GWASs and some of the numbers didn't match up.	No	tyrosine	Atrial fibrillation	1.003	NA	95	0.997	1.009	0.372	NA	Authors say that they actually removed any SNPs that had a f-statistic less than 10
4286528530	No	No	Yes	Effects of Gut Microbiota and Metabolites on Heart Failure and Its Risk Factors: A Two-Sample Mendelian Randomization Study	2022	Frontiers in Nutrition	https://doi.org/10.3389/fnut.2022.899746	Qiang Luo	Han Wang	wanghan@swjtu.edu.cn	Department of Cardiology, Affiliated Hospital of Southwest Jiaotong University, The Third People's Hospital of Chengdu, Chengdu, China	This study aims to reveal the causal effect of gut microbiota and metabolites on heart failure and its risk factors.	Previous observational studies have indicated that gut microbiota and metabolites may contribute to heart failure and its risk factors. However, with the limitation of reverse causality and confounder in observational studies, such relationship remains unclear.	Two-sample summary-level	Heart disease	Atrial fibrillation	Cardiovascular	Combination of outpatient and discharge diagnossis; ICD9/10 codes; clinical diagnosis; ECG	Atrial fibrillation; Nielson 2018	Not mentioned	Both	60620	970216	60620	970216	NA	Case-control	European / Norwegian	Gut microbiome-dependent metabolites	choline	Rhee 2013 (metabolites)	Mean age 55	both	2076	2076	NA	healthy subjects	European	Not mentioned but more information in the Exposure_GWASs tab	Not mentioned but more information in the Exposure_GWASs tab	The authors say that they clumped (r-squared of <0.001 with 10,000kb distance) from GWAS of the gut microbiome and metabolites but it's not clear whether they did this for all SNPs (treating them together) or whether they did this per phenotype.	They first looked at PhenoScanner "catalog" to explore whether any SNPs being used as instruments were associated with known "confounding" (obesity and dyslipidemia) - what I think they mean there is mediators - and then excluded those SNPs; they also undertook MR-Egger, weighted median and MR-PRESSO	1e-05	Harmonization not mentioned	Not mentioned	Not mentioned	NA	NA	NA	31 discrete loci associated with 64 of the 217 metabolites	The number of SNPs available for each MR result is not explicitly stated - they have a table in the supplement saying how many instruments were used but then there is another table showing the number removed based on MR-PRESSO; therefore it's not clear how many SNPs were used in each analysis.	Yes	Not clear - power estimates are provided in the tables but this is not described in the text	Inverse variance weighted (both fixed and random effects were used and compared)	MR Egger	Maximum likelihood	Weighted median	MR-PRESSO	Leave-one-out	They also used Cochran's Q ; Maximum likelihood used but not weighted mode	Authors say that they actually removed any SNPs that had a f-statistic less than 10	R version 4.1.2	"two-sample MR and MRPRESSO" packages	No	No	The authors say that they divided 0.05 by 18 risk factors to get a Bonferonni corrected p-value of 3.73x10-03 and that this p-value and 0.05 were "consdered as potential associations". However, if you divide 0.05 by 18, you get 2.78e-03 so not sure where they got their p-value from...!	Not clear	case-control	OR	0.999	NA	95	0.984	1.015	0.839	NA	NA	They talk about the fact that the heart failure GWAS included Japanese individuals and the fact that they cannot rule out gene-environment interactions; and something about the fact that most of the studies had case and control groups (?) and that not all participants included may have been subject to strict quality control (?); mentioned something about age being a confounder despite this being MR; and that they basically didn't find "significant results"	"we could not address unobserved pleiotropies" but nothing mentioned on limitations here	Not mentioned	Not mentioned	Yes - most of the information needed to be sourced from original GWASs and some of the numbers didn't match up.	No	choline	Atrial fibrillation	0.999	NA	95	0.984	1.015	0.839	NA	Authors say that they actually removed any SNPs that had a f-statistic less than 10
4286528530	No	No	Yes	Effects of Gut Microbiota and Metabolites on Heart Failure and Its Risk Factors: A Two-Sample Mendelian Randomization Study	2022	Frontiers in Nutrition	https://doi.org/10.3389/fnut.2022.899746	Qiang Luo	Han Wang	wanghan@swjtu.edu.cn	Department of Cardiology, Affiliated Hospital of Southwest Jiaotong University, The Third People's Hospital of Chengdu, Chengdu, China	This study aims to reveal the causal effect of gut microbiota and metabolites on heart failure and its risk factors.	Previous observational studies have indicated that gut microbiota and metabolites may contribute to heart failure and its risk factors. However, with the limitation of reverse causality and confounder in observational studies, such relationship remains unclear.	Two-sample summary-level	Heart disease	Coronary heart disease	Cardiovascular	For UKBB, defined using the following ICD 10 codes: I21-I25 covering ischemic heart diseases and the following Office of Population Censuses and Surveys Classification of Interventions and Procedures,version 4 (OPCS-4) codes: K40-K46, K49, K50 and K75 which includes replacement, transluminal balloon angioplasty, and other therapeutic transluminal operations on coronary artery and percutaneous transluminal balloon angioplasty and insertion of stent into coronary artery. Self reported CAD was also used in the definition (heart attack/myocardial infarction, coronary angioplasty +/- stent, cabg and triple heart bypass). Not mentioned for CARDIoGRAM	Coronary artery disease (CARDIoGRAMplusC4D); Harst 2018	40-69 (UKBB) and not stated for CARDIoGRAM	Both	122733	424528	34541	261984	These numbers are the discovery sample only but note that authors also write 60,801 patients and 123,504 controls in the text but then present 396525 (34541 cases, 261984 controls) in the table	Case-control	Mainly European (not QC'd but used BOLT-LMM)	Gut microbiome-dependent metabolites	beta_hydroxybutyric acid	Rhee 2013 (metabolites)	Mean age 55	both	2076	2076	NA	healthy subjects	European	Not mentioned but more information in the Exposure_GWASs tab	Not mentioned but more information in the Exposure_GWASs tab	The authors say that they clumped (r-squared of <0.001 with 10,000kb distance) from GWAS of the gut microbiome and metabolites but it's not clear whether they did this for all SNPs (treating them together) or whether they did this per phenotype.	They first looked at PhenoScanner "catalog" to explore whether any SNPs being used as instruments were associated with known "confounding" (obesity and dyslipidemia) - what I think they mean there is mediators - and then excluded those SNPs; they also undertook MR-Egger, weighted median and MR-PRESSO	1e-05	Harmonization not mentioned	Not mentioned	Not mentioned	NA	NA	NA	31 discrete loci associated with 64 of the 217 metabolites	The number of SNPs available for each MR result is not explicitly stated - they have a table in the supplement saying how many instruments were used but then there is another table showing the number removed based on MR-PRESSO; therefore it's not clear how many SNPs were used in each analysis.	Yes	Not clear - power estimates are provided in the tables but this is not described in the text	Inverse variance weighted (both fixed and random effects were used and compared)	MR Egger	Maximum likelihood	Weighted median	MR-PRESSO	Leave-one-out	They also used Cochran's Q ; Maximum likelihood used but not weighted mode	Authors say that they actually removed any SNPs that had a f-statistic less than 10	R version 4.1.2	"two-sample MR and MRPRESSO" packages	No	No	The authors say that they divided 0.05 by 18 risk factors to get a Bonferonni corrected p-value of 3.73x10-03 and that this p-value and 0.05 were "consdered as potential associations". However, if you divide 0.05 by 18, you get 2.78e-03 so not sure where they got their p-value from...!	Not clear	case-control	OR	0.983	NA	95	0.968	0.999	0.354	NA	NA	They talk about the fact that the heart failure GWAS included Japanese individuals and the fact that they cannot rule out gene-environment interactions; and something about the fact that most of the studies had case and control groups (?) and that not all participants included may have been subject to strict quality control (?); mentioned something about age being a confounder despite this being MR; and that they basically didn't find "significant results"	"we could not address unobserved pleiotropies" but nothing mentioned on limitations here	Not mentioned	Not mentioned	Yes - most of the information needed to be sourced from original GWASs and some of the numbers didn't match up.	No	beta_hydroxybutyric acid	Coronary heart disease	0.983	NA	95	0.968	0.999	0.354	NA	Authors say that they actually removed any SNPs that had a f-statistic less than 10
4286528530	No	No	Yes	Effects of Gut Microbiota and Metabolites on Heart Failure and Its Risk Factors: A Two-Sample Mendelian Randomization Study	2022	Frontiers in Nutrition	https://doi.org/10.3389/fnut.2022.899746	Qiang Luo	Han Wang	wanghan@swjtu.edu.cn	Department of Cardiology, Affiliated Hospital of Southwest Jiaotong University, The Third People's Hospital of Chengdu, Chengdu, China	This study aims to reveal the causal effect of gut microbiota and metabolites on heart failure and its risk factors.	Previous observational studies have indicated that gut microbiota and metabolites may contribute to heart failure and its risk factors. However, with the limitation of reverse causality and confounder in observational studies, such relationship remains unclear.	Two-sample summary-level	Heart disease	Coronary heart disease	Cardiovascular	For UKBB, defined using the following ICD 10 codes: I21-I25 covering ischemic heart diseases and the following Office of Population Censuses and Surveys Classification of Interventions and Procedures,version 4 (OPCS-4) codes: K40-K46, K49, K50 and K75 which includes replacement, transluminal balloon angioplasty, and other therapeutic transluminal operations on coronary artery and percutaneous transluminal balloon angioplasty and insertion of stent into coronary artery. Self reported CAD was also used in the definition (heart attack/myocardial infarction, coronary angioplasty +/- stent, cabg and triple heart bypass). Not mentioned for CARDIoGRAM	Coronary artery disease (CARDIoGRAMplusC4D); Harst 2018	40-69 (UKBB) and not stated for CARDIoGRAM	Both	122733	424528	34541	261984	These numbers are the discovery sample only but note that authors also write 60,801 patients and 123,504 controls in the text but then present 396525 (34541 cases, 261984 controls) in the table	Case-control	Mainly European (not QC'd but used BOLT-LMM)	Gut microbiome-dependent metabolites	betaine	Rhee 2013 (metabolites)	Mean age 55	both	2076	2076	NA	healthy subjects	European	Not mentioned but more information in the Exposure_GWASs tab	Not mentioned but more information in the Exposure_GWASs tab	The authors say that they clumped (r-squared of <0.001 with 10,000kb distance) from GWAS of the gut microbiome and metabolites but it's not clear whether they did this for all SNPs (treating them together) or whether they did this per phenotype.	They first looked at PhenoScanner "catalog" to explore whether any SNPs being used as instruments were associated with known "confounding" (obesity and dyslipidemia) - what I think they mean there is mediators - and then excluded those SNPs; they also undertook MR-Egger, weighted median and MR-PRESSO	1e-05	Harmonization not mentioned	Not mentioned	Not mentioned	NA	NA	NA	31 discrete loci associated with 64 of the 217 metabolites	The number of SNPs available for each MR result is not explicitly stated - they have a table in the supplement saying how many instruments were used but then there is another table showing the number removed based on MR-PRESSO; therefore it's not clear how many SNPs were used in each analysis.	Yes	Not clear - power estimates are provided in the tables but this is not described in the text	Inverse variance weighted (both fixed and random effects were used and compared)	MR Egger	Maximum likelihood	Weighted median	MR-PRESSO	Leave-one-out	They also used Cochran's Q ; Maximum likelihood used but not weighted mode	Authors say that they actually removed any SNPs that had a f-statistic less than 10	R version 4.1.2	"two-sample MR and MRPRESSO" packages	No	No	The authors say that they divided 0.05 by 18 risk factors to get a Bonferonni corrected p-value of 3.73x10-03 and that this p-value and 0.05 were "consdered as potential associations". However, if you divide 0.05 by 18, you get 2.78e-03 so not sure where they got their p-value from...!	Not clear	case-control	OR	0.999	NA	95	0.989	1.009	0.811	NA	NA	They talk about the fact that the heart failure GWAS included Japanese individuals and the fact that they cannot rule out gene-environment interactions; and something about the fact that most of the studies had case and control groups (?) and that not all participants included may have been subject to strict quality control (?); mentioned something about age being a confounder despite this being MR; and that they basically didn't find "significant results"	"we could not address unobserved pleiotropies" but nothing mentioned on limitations here	Not mentioned	Not mentioned	Yes - most of the information needed to be sourced from original GWASs and some of the numbers didn't match up.	No	betaine	Coronary heart disease	0.999	NA	95	0.989	1.009	0.811	NA	Authors say that they actually removed any SNPs that had a f-statistic less than 10
4286528530	No	No	Yes	Effects of Gut Microbiota and Metabolites on Heart Failure and Its Risk Factors: A Two-Sample Mendelian Randomization Study	2022	Frontiers in Nutrition	https://doi.org/10.3389/fnut.2022.899746	Qiang Luo	Han Wang	wanghan@swjtu.edu.cn	Department of Cardiology, Affiliated Hospital of Southwest Jiaotong University, The Third People's Hospital of Chengdu, Chengdu, China	This study aims to reveal the causal effect of gut microbiota and metabolites on heart failure and its risk factors.	Previous observational studies have indicated that gut microbiota and metabolites may contribute to heart failure and its risk factors. However, with the limitation of reverse causality and confounder in observational studies, such relationship remains unclear.	Two-sample summary-level	Heart disease	Coronary heart disease	Cardiovascular	For UKBB, defined using the following ICD 10 codes: I21-I25 covering ischemic heart diseases and the following Office of Population Censuses and Surveys Classification of Interventions and Procedures,version 4 (OPCS-4) codes: K40-K46, K49, K50 and K75 which includes replacement, transluminal balloon angioplasty, and other therapeutic transluminal operations on coronary artery and percutaneous transluminal balloon angioplasty and insertion of stent into coronary artery. Self reported CAD was also used in the definition (heart attack/myocardial infarction, coronary angioplasty +/- stent, cabg and triple heart bypass). Not mentioned for CARDIoGRAM	Coronary artery disease (CARDIoGRAMplusC4D); Harst 2018	40-69 (UKBB) and not stated for CARDIoGRAM	Both	122733	424528	34541	261984	These numbers are the discovery sample only but note that authors also write 60,801 patients and 123,504 controls in the text but then present 396525 (34541 cases, 261984 controls) in the table	Case-control	Mainly European (not QC'd but used BOLT-LMM)	Gut microbiome-dependent metabolites	carnitine	Rhee 2013 (metabolites)	Mean age 55	both	2076	2076	NA	healthy subjects	European	Not mentioned but more information in the Exposure_GWASs tab	Not mentioned but more information in the Exposure_GWASs tab	The authors say that they clumped (r-squared of <0.001 with 10,000kb distance) from GWAS of the gut microbiome and metabolites but it's not clear whether they did this for all SNPs (treating them together) or whether they did this per phenotype.	They first looked at PhenoScanner "catalog" to explore whether any SNPs being used as instruments were associated with known "confounding" (obesity and dyslipidemia) - what I think they mean there is mediators - and then excluded those SNPs; they also undertook MR-Egger, weighted median and MR-PRESSO	1e-05	Harmonization not mentioned	Not mentioned	Not mentioned	NA	NA	NA	31 discrete loci associated with 64 of the 217 metabolites	The number of SNPs available for each MR result is not explicitly stated - they have a table in the supplement saying how many instruments were used but then there is another table showing the number removed based on MR-PRESSO; therefore it's not clear how many SNPs were used in each analysis.	Yes	Not clear - power estimates are provided in the tables but this is not described in the text	Inverse variance weighted (both fixed and random effects were used and compared)	MR Egger	Maximum likelihood	Weighted median	MR-PRESSO	Leave-one-out	They also used Cochran's Q ; Maximum likelihood used but not weighted mode	Authors say that they actually removed any SNPs that had a f-statistic less than 10	R version 4.1.2	"two-sample MR and MRPRESSO" packages	No	No	The authors say that they divided 0.05 by 18 risk factors to get a Bonferonni corrected p-value of 3.73x10-03 and that this p-value and 0.05 were "consdered as potential associations". However, if you divide 0.05 by 18, you get 2.78e-03 so not sure where they got their p-value from...!	Not clear	case-control	OR	0.998	NA	95	0.988	1.008	0.606	NA	NA	They talk about the fact that the heart failure GWAS included Japanese individuals and the fact that they cannot rule out gene-environment interactions; and something about the fact that most of the studies had case and control groups (?) and that not all participants included may have been subject to strict quality control (?); mentioned something about age being a confounder despite this being MR; and that they basically didn't find "significant results"	"we could not address unobserved pleiotropies" but nothing mentioned on limitations here	Not mentioned	Not mentioned	Yes - most of the information needed to be sourced from original GWASs and some of the numbers didn't match up.	No	carnitine	Coronary heart disease	0.998	NA	95	0.988	1.008	0.606	NA	Authors say that they actually removed any SNPs that had a f-statistic less than 10
4286528530	No	No	Yes	Effects of Gut Microbiota and Metabolites on Heart Failure and Its Risk Factors: A Two-Sample Mendelian Randomization Study	2022	Frontiers in Nutrition	https://doi.org/10.3389/fnut.2022.899746	Qiang Luo	Han Wang	wanghan@swjtu.edu.cn	Department of Cardiology, Affiliated Hospital of Southwest Jiaotong University, The Third People's Hospital of Chengdu, Chengdu, China	This study aims to reveal the causal effect of gut microbiota and metabolites on heart failure and its risk factors.	Previous observational studies have indicated that gut microbiota and metabolites may contribute to heart failure and its risk factors. However, with the limitation of reverse causality and confounder in observational studies, such relationship remains unclear.	Two-sample summary-level	Heart disease	Coronary heart disease	Cardiovascular	For UKBB, defined using the following ICD 10 codes: I21-I25 covering ischemic heart diseases and the following Office of Population Censuses and Surveys Classification of Interventions and Procedures,version 4 (OPCS-4) codes: K40-K46, K49, K50 and K75 which includes replacement, transluminal balloon angioplasty, and other therapeutic transluminal operations on coronary artery and percutaneous transluminal balloon angioplasty and insertion of stent into coronary artery. Self reported CAD was also used in the definition (heart attack/myocardial infarction, coronary angioplasty +/- stent, cabg and triple heart bypass). Not mentioned for CARDIoGRAM	Coronary artery disease (CARDIoGRAMplusC4D); Harst 2018	40-69 (UKBB) and not stated for CARDIoGRAM	Both	122733	424528	34541	261984	These numbers are the discovery sample only but note that authors also write 60,801 patients and 123,504 controls in the text but then present 396525 (34541 cases, 261984 controls) in the table	Case-control	Mainly European (not QC'd but used BOLT-LMM)	Gut microbiome-dependent metabolites	choline	Rhee 2013 (metabolites)	Mean age 55	both	2076	2076	NA	healthy subjects	European	Not mentioned but more information in the Exposure_GWASs tab	Not mentioned but more information in the Exposure_GWASs tab	The authors say that they clumped (r-squared of <0.001 with 10,000kb distance) from GWAS of the gut microbiome and metabolites but it's not clear whether they did this for all SNPs (treating them together) or whether they did this per phenotype.	They first looked at PhenoScanner "catalog" to explore whether any SNPs being used as instruments were associated with known "confounding" (obesity and dyslipidemia) - what I think they mean there is mediators - and then excluded those SNPs; they also undertook MR-Egger, weighted median and MR-PRESSO	1e-05	Harmonization not mentioned	Not mentioned	Not mentioned	NA	NA	NA	31 discrete loci associated with 64 of the 217 metabolites	The number of SNPs available for each MR result is not explicitly stated - they have a table in the supplement saying how many instruments were used but then there is another table showing the number removed based on MR-PRESSO; therefore it's not clear how many SNPs were used in each analysis.	Yes	Not clear - power estimates are provided in the tables but this is not described in the text	Inverse variance weighted (both fixed and random effects were used and compared)	MR Egger	Maximum likelihood	Weighted median	MR-PRESSO	Leave-one-out	They also used Cochran's Q ; Maximum likelihood used but not weighted mode	Authors say that they actually removed any SNPs that had a f-statistic less than 10	R version 4.1.2	"two-sample MR and MRPRESSO" packages	No	No	The authors say that they divided 0.05 by 18 risk factors to get a Bonferonni corrected p-value of 3.73x10-03 and that this p-value and 0.05 were "consdered as potential associations". However, if you divide 0.05 by 18, you get 2.78e-03 so not sure where they got their p-value from...!	Not clear	case-control	OR	1.007	NA	95	0.995	1.019	0.302	NA	NA	They talk about the fact that the heart failure GWAS included Japanese individuals and the fact that they cannot rule out gene-environment interactions; and something about the fact that most of the studies had case and control groups (?) and that not all participants included may have been subject to strict quality control (?); mentioned something about age being a confounder despite this being MR; and that they basically didn't find "significant results"	"we could not address unobserved pleiotropies" but nothing mentioned on limitations here	Not mentioned	Not mentioned	Yes - most of the information needed to be sourced from original GWASs and some of the numbers didn't match up.	No	choline	Coronary heart disease	1.007	NA	95	0.995	1.019	0.302	NA	Authors say that they actually removed any SNPs that had a f-statistic less than 10
4286528530	No	No	Yes	Effects of Gut Microbiota and Metabolites on Heart Failure and Its Risk Factors: A Two-Sample Mendelian Randomization Study	2022	Frontiers in Nutrition	https://doi.org/10.3389/fnut.2022.899746	Qiang Luo	Han Wang	wanghan@swjtu.edu.cn	Department of Cardiology, Affiliated Hospital of Southwest Jiaotong University, The Third People's Hospital of Chengdu, Chengdu, China	This study aims to reveal the causal effect of gut microbiota and metabolites on heart failure and its risk factors.	Previous observational studies have indicated that gut microbiota and metabolites may contribute to heart failure and its risk factors. However, with the limitation of reverse causality and confounder in observational studies, such relationship remains unclear.	Two-sample summary-level	Heart disease	Coronary heart disease	Cardiovascular	For UKBB, defined using the following ICD 10 codes: I21-I25 covering ischemic heart diseases and the following Office of Population Censuses and Surveys Classification of Interventions and Procedures,version 4 (OPCS-4) codes: K40-K46, K49, K50 and K75 which includes replacement, transluminal balloon angioplasty, and other therapeutic transluminal operations on coronary artery and percutaneous transluminal balloon angioplasty and insertion of stent into coronary artery. Self reported CAD was also used in the definition (heart attack/myocardial infarction, coronary angioplasty +/- stent, cabg and triple heart bypass). Not mentioned for CARDIoGRAM	Coronary artery disease (CARDIoGRAMplusC4D); Harst 2018	40-69 (UKBB) and not stated for CARDIoGRAM	Both	122733	424528	34541	261984	These numbers are the discovery sample only but note that authors also write 60,801 patients and 123,504 controls in the text but then present 396525 (34541 cases, 261984 controls) in the table	Case-control	Mainly European (not QC'd but used BOLT-LMM)	Gut microbiome-dependent metabolites	glutamate	Rhee 2013 (metabolites)	Mean age 55	both	2076	2076	NA	healthy subjects	European	Not mentioned but more information in the Exposure_GWASs tab	Not mentioned but more information in the Exposure_GWASs tab	The authors say that they clumped (r-squared of <0.001 with 10,000kb distance) from GWAS of the gut microbiome and metabolites but it's not clear whether they did this for all SNPs (treating them together) or whether they did this per phenotype.	They first looked at PhenoScanner "catalog" to explore whether any SNPs being used as instruments were associated with known "confounding" (obesity and dyslipidemia) - what I think they mean there is mediators - and then excluded those SNPs; they also undertook MR-Egger, weighted median and MR-PRESSO	1e-05	Harmonization not mentioned	Not mentioned	Not mentioned	NA	NA	NA	31 discrete loci associated with 64 of the 217 metabolites	The number of SNPs available for each MR result is not explicitly stated - they have a table in the supplement saying how many instruments were used but then there is another table showing the number removed based on MR-PRESSO; therefore it's not clear how many SNPs were used in each analysis.	Yes	Not clear - power estimates are provided in the tables but this is not described in the text	Inverse variance weighted (both fixed and random effects were used and compared)	MR Egger	Maximum likelihood	Weighted median	MR-PRESSO	Leave-one-out	They also used Cochran's Q ; Maximum likelihood used but not weighted mode	Authors say that they actually removed any SNPs that had a f-statistic less than 10	R version 4.1.2	"two-sample MR and MRPRESSO" packages	No	No	The authors say that they divided 0.05 by 18 risk factors to get a Bonferonni corrected p-value of 3.73x10-03 and that this p-value and 0.05 were "consdered as potential associations". However, if you divide 0.05 by 18, you get 2.78e-03 so not sure where they got their p-value from...!	Not clear	case-control	OR	1.008	NA	95	0.992	1.024	0.333	NA	NA	They talk about the fact that the heart failure GWAS included Japanese individuals and the fact that they cannot rule out gene-environment interactions; and something about the fact that most of the studies had case and control groups (?) and that not all participants included may have been subject to strict quality control (?); mentioned something about age being a confounder despite this being MR; and that they basically didn't find "significant results"	"we could not address unobserved pleiotropies" but nothing mentioned on limitations here	Not mentioned	Not mentioned	Yes - most of the information needed to be sourced from original GWASs and some of the numbers didn't match up.	No	glutamate	Coronary heart disease	1.008	NA	95	0.992	1.024	0.333	NA	Authors say that they actually removed any SNPs that had a f-statistic less than 10
4286528530	No	No	Yes	Effects of Gut Microbiota and Metabolites on Heart Failure and Its Risk Factors: A Two-Sample Mendelian Randomization Study	2022	Frontiers in Nutrition	https://doi.org/10.3389/fnut.2022.899746	Qiang Luo	Han Wang	wanghan@swjtu.edu.cn	Department of Cardiology, Affiliated Hospital of Southwest Jiaotong University, The Third People's Hospital of Chengdu, Chengdu, China	This study aims to reveal the causal effect of gut microbiota and metabolites on heart failure and its risk factors.	Previous observational studies have indicated that gut microbiota and metabolites may contribute to heart failure and its risk factors. However, with the limitation of reverse causality and confounder in observational studies, such relationship remains unclear.	Two-sample summary-level	Heart disease	Coronary heart disease	Cardiovascular	For UKBB, defined using the following ICD 10 codes: I21-I25 covering ischemic heart diseases and the following Office of Population Censuses and Surveys Classification of Interventions and Procedures,version 4 (OPCS-4) codes: K40-K46, K49, K50 and K75 which includes replacement, transluminal balloon angioplasty, and other therapeutic transluminal operations on coronary artery and percutaneous transluminal balloon angioplasty and insertion of stent into coronary artery. Self reported CAD was also used in the definition (heart attack/myocardial infarction, coronary angioplasty +/- stent, cabg and triple heart bypass). Not mentioned for CARDIoGRAM	Coronary artery disease (CARDIoGRAMplusC4D); Harst 2018	40-69 (UKBB) and not stated for CARDIoGRAM	Both	122733	424528	34541	261984	These numbers are the discovery sample only but note that authors also write 60,801 patients and 123,504 controls in the text but then present 396525 (34541 cases, 261984 controls) in the table	Case-control	Mainly European (not QC'd but used BOLT-LMM)	Gut microbiome-dependent metabolites	kynurenine	Rhee 2013 (metabolites)	Mean age 55	both	2076	2076	NA	healthy subjects	European	Not mentioned but more information in the Exposure_GWASs tab	Not mentioned but more information in the Exposure_GWASs tab	The authors say that they clumped (r-squared of <0.001 with 10,000kb distance) from GWAS of the gut microbiome and metabolites but it's not clear whether they did this for all SNPs (treating them together) or whether they did this per phenotype.	They first looked at PhenoScanner "catalog" to explore whether any SNPs being used as instruments were associated with known "confounding" (obesity and dyslipidemia) - what I think they mean there is mediators - and then excluded those SNPs; they also undertook MR-Egger, weighted median and MR-PRESSO	1e-05	Harmonization not mentioned	Not mentioned	Not mentioned	NA	NA	NA	31 discrete loci associated with 64 of the 217 metabolites	The number of SNPs available for each MR result is not explicitly stated - they have a table in the supplement saying how many instruments were used but then there is another table showing the number removed based on MR-PRESSO; therefore it's not clear how many SNPs were used in each analysis.	Yes	Not clear - power estimates are provided in the tables but this is not described in the text	Inverse variance weighted (both fixed and random effects were used and compared)	MR Egger	Maximum likelihood	Weighted median	MR-PRESSO	Leave-one-out	They also used Cochran's Q ; Maximum likelihood used but not weighted mode	Authors say that they actually removed any SNPs that had a f-statistic less than 10	R version 4.1.2	"two-sample MR and MRPRESSO" packages	No	No	The authors say that they divided 0.05 by 18 risk factors to get a Bonferonni corrected p-value of 3.73x10-03 and that this p-value and 0.05 were "consdered as potential associations". However, if you divide 0.05 by 18, you get 2.78e-03 so not sure where they got their p-value from...!	Not clear	case-control	OR	0.999	NA	95	0.984	1.015	0.878	NA	NA	They talk about the fact that the heart failure GWAS included Japanese individuals and the fact that they cannot rule out gene-environment interactions; and something about the fact that most of the studies had case and control groups (?) and that not all participants included may have been subject to strict quality control (?); mentioned something about age being a confounder despite this being MR; and that they basically didn't find "significant results"	"we could not address unobserved pleiotropies" but nothing mentioned on limitations here	Not mentioned	Not mentioned	Yes - most of the information needed to be sourced from original GWASs and some of the numbers didn't match up.	No	kynurenine	Coronary heart disease	0.999	NA	95	0.984	1.015	0.878	NA	Authors say that they actually removed any SNPs that had a f-statistic less than 10
4286528530	No	No	Yes	Effects of Gut Microbiota and Metabolites on Heart Failure and Its Risk Factors: A Two-Sample Mendelian Randomization Study	2022	Frontiers in Nutrition	https://doi.org/10.3389/fnut.2022.899746	Qiang Luo	Han Wang	wanghan@swjtu.edu.cn	Department of Cardiology, Affiliated Hospital of Southwest Jiaotong University, The Third People's Hospital of Chengdu, Chengdu, China	This study aims to reveal the causal effect of gut microbiota and metabolites on heart failure and its risk factors.	Previous observational studies have indicated that gut microbiota and metabolites may contribute to heart failure and its risk factors. However, with the limitation of reverse causality and confounder in observational studies, such relationship remains unclear.	Two-sample summary-level	Heart disease	Coronary heart disease	Cardiovascular	For UKBB, defined using the following ICD 10 codes: I21-I25 covering ischemic heart diseases and the following Office of Population Censuses and Surveys Classification of Interventions and Procedures,version 4 (OPCS-4) codes: K40-K46, K49, K50 and K75 which includes replacement, transluminal balloon angioplasty, and other therapeutic transluminal operations on coronary artery and percutaneous transluminal balloon angioplasty and insertion of stent into coronary artery. Self reported CAD was also used in the definition (heart attack/myocardial infarction, coronary angioplasty +/- stent, cabg and triple heart bypass). Not mentioned for CARDIoGRAM	Coronary artery disease (CARDIoGRAMplusC4D); Harst 2018	40-69 (UKBB) and not stated for CARDIoGRAM	Both	122733	424528	34541	261984	These numbers are the discovery sample only but note that authors also write 60,801 patients and 123,504 controls in the text but then present 396525 (34541 cases, 261984 controls) in the table	Case-control	Mainly European (not QC'd but used BOLT-LMM)	Gut microbiome-dependent metabolites	phenylalanine	Rhee 2013 (metabolites)	Mean age 55	both	2076	2076	NA	healthy subjects	European	Not mentioned but more information in the Exposure_GWASs tab	Not mentioned but more information in the Exposure_GWASs tab	The authors say that they clumped (r-squared of <0.001 with 10,000kb distance) from GWAS of the gut microbiome and metabolites but it's not clear whether they did this for all SNPs (treating them together) or whether they did this per phenotype.	They first looked at PhenoScanner "catalog" to explore whether any SNPs being used as instruments were associated with known "confounding" (obesity and dyslipidemia) - what I think they mean there is mediators - and then excluded those SNPs; they also undertook MR-Egger, weighted median and MR-PRESSO	1e-05	Harmonization not mentioned	Not mentioned	Not mentioned	NA	NA	NA	31 discrete loci associated with 64 of the 217 metabolites	The number of SNPs available for each MR result is not explicitly stated - they have a table in the supplement saying how many instruments were used but then there is another table showing the number removed based on MR-PRESSO; therefore it's not clear how many SNPs were used in each analysis.	Yes	Not clear - power estimates are provided in the tables but this is not described in the text	Inverse variance weighted (both fixed and random effects were used and compared)	MR Egger	Maximum likelihood	Weighted median	MR-PRESSO	Leave-one-out	They also used Cochran's Q ; Maximum likelihood used but not weighted mode	Authors say that they actually removed any SNPs that had a f-statistic less than 10	R version 4.1.2	"two-sample MR and MRPRESSO" packages	No	No	The authors say that they divided 0.05 by 18 risk factors to get a Bonferonni corrected p-value of 3.73x10-03 and that this p-value and 0.05 were "consdered as potential associations". However, if you divide 0.05 by 18, you get 2.78e-03 so not sure where they got their p-value from...!	Not clear	case-control	OR	1.005	NA	95	0.993	1.017	0.356	NA	NA	They talk about the fact that the heart failure GWAS included Japanese individuals and the fact that they cannot rule out gene-environment interactions; and something about the fact that most of the studies had case and control groups (?) and that not all participants included may have been subject to strict quality control (?); mentioned something about age being a confounder despite this being MR; and that they basically didn't find "significant results"	"we could not address unobserved pleiotropies" but nothing mentioned on limitations here	Not mentioned	Not mentioned	Yes - most of the information needed to be sourced from original GWASs and some of the numbers didn't match up.	No	phenylalanine	Coronary heart disease	1.005	NA	95	0.993	1.017	0.356	NA	Authors say that they actually removed any SNPs that had a f-statistic less than 10
4286528530	No	No	Yes	Effects of Gut Microbiota and Metabolites on Heart Failure and Its Risk Factors: A Two-Sample Mendelian Randomization Study	2022	Frontiers in Nutrition	https://doi.org/10.3389/fnut.2022.899746	Qiang Luo	Han Wang	wanghan@swjtu.edu.cn	Department of Cardiology, Affiliated Hospital of Southwest Jiaotong University, The Third People's Hospital of Chengdu, Chengdu, China	This study aims to reveal the causal effect of gut microbiota and metabolites on heart failure and its risk factors.	Previous observational studies have indicated that gut microbiota and metabolites may contribute to heart failure and its risk factors. However, with the limitation of reverse causality and confounder in observational studies, such relationship remains unclear.	Two-sample summary-level	Heart disease	Coronary heart disease	Cardiovascular	For UKBB, defined using the following ICD 10 codes: I21-I25 covering ischemic heart diseases and the following Office of Population Censuses and Surveys Classification of Interventions and Procedures,version 4 (OPCS-4) codes: K40-K46, K49, K50 and K75 which includes replacement, transluminal balloon angioplasty, and other therapeutic transluminal operations on coronary artery and percutaneous transluminal balloon angioplasty and insertion of stent into coronary artery. Self reported CAD was also used in the definition (heart attack/myocardial infarction, coronary angioplasty +/- stent, cabg and triple heart bypass). Not mentioned for CARDIoGRAM	Coronary artery disease (CARDIoGRAMplusC4D); Harst 2018	40-69 (UKBB) and not stated for CARDIoGRAM	Both	122733	424528	34541	261984	These numbers are the discovery sample only but note that authors also write 60,801 patients and 123,504 controls in the text but then present 396525 (34541 cases, 261984 controls) in the table	Case-control	Mainly European (not QC'd but used BOLT-LMM)	Gut microbiome-dependent metabolites	propionic acid	Rhee 2013 (metabolites)	Mean age 55	both	2076	2076	NA	healthy subjects	European	Not mentioned but more information in the Exposure_GWASs tab	Not mentioned but more information in the Exposure_GWASs tab	The authors say that they clumped (r-squared of <0.001 with 10,000kb distance) from GWAS of the gut microbiome and metabolites but it's not clear whether they did this for all SNPs (treating them together) or whether they did this per phenotype.	They first looked at PhenoScanner "catalog" to explore whether any SNPs being used as instruments were associated with known "confounding" (obesity and dyslipidemia) - what I think they mean there is mediators - and then excluded those SNPs; they also undertook MR-Egger, weighted median and MR-PRESSO	1e-05	Harmonization not mentioned	Not mentioned	Not mentioned	NA	NA	NA	31 discrete loci associated with 64 of the 217 metabolites	The number of SNPs available for each MR result is not explicitly stated - they have a table in the supplement saying how many instruments were used but then there is another table showing the number removed based on MR-PRESSO; therefore it's not clear how many SNPs were used in each analysis.	Yes	Not clear - power estimates are provided in the tables but this is not described in the text	Inverse variance weighted (both fixed and random effects were used and compared)	MR Egger	Maximum likelihood	Weighted median	MR-PRESSO	Leave-one-out	They also used Cochran's Q ; Maximum likelihood used but not weighted mode	Authors say that they actually removed any SNPs that had a f-statistic less than 10	R version 4.1.2	"two-sample MR and MRPRESSO" packages	No	No	The authors say that they divided 0.05 by 18 risk factors to get a Bonferonni corrected p-value of 3.73x10-03 and that this p-value and 0.05 were "consdered as potential associations". However, if you divide 0.05 by 18, you get 2.78e-03 so not sure where they got their p-value from...!	Not clear	case-control	OR	0.994	NA	95	0.975	1.014	0.533	NA	NA	They talk about the fact that the heart failure GWAS included Japanese individuals and the fact that they cannot rule out gene-environment interactions; and something about the fact that most of the studies had case and control groups (?) and that not all participants included may have been subject to strict quality control (?); mentioned something about age being a confounder despite this being MR; and that they basically didn't find "significant results"	"we could not address unobserved pleiotropies" but nothing mentioned on limitations here	Not mentioned	Not mentioned	Yes - most of the information needed to be sourced from original GWASs and some of the numbers didn't match up.	No	propionic acid	Coronary heart disease	0.994	NA	95	0.975	1.014	0.533	NA	Authors say that they actually removed any SNPs that had a f-statistic less than 10
4286528530	No	No	Yes	Effects of Gut Microbiota and Metabolites on Heart Failure and Its Risk Factors: A Two-Sample Mendelian Randomization Study	2022	Frontiers in Nutrition	https://doi.org/10.3389/fnut.2022.899746	Qiang Luo	Han Wang	wanghan@swjtu.edu.cn	Department of Cardiology, Affiliated Hospital of Southwest Jiaotong University, The Third People's Hospital of Chengdu, Chengdu, China	This study aims to reveal the causal effect of gut microbiota and metabolites on heart failure and its risk factors.	Previous observational studies have indicated that gut microbiota and metabolites may contribute to heart failure and its risk factors. However, with the limitation of reverse causality and confounder in observational studies, such relationship remains unclear.	Two-sample summary-level	Heart disease	Coronary heart disease	Cardiovascular	For UKBB, defined using the following ICD 10 codes: I21-I25 covering ischemic heart diseases and the following Office of Population Censuses and Surveys Classification of Interventions and Procedures,version 4 (OPCS-4) codes: K40-K46, K49, K50 and K75 which includes replacement, transluminal balloon angioplasty, and other therapeutic transluminal operations on coronary artery and percutaneous transluminal balloon angioplasty and insertion of stent into coronary artery. Self reported CAD was also used in the definition (heart attack/myocardial infarction, coronary angioplasty +/- stent, cabg and triple heart bypass). Not mentioned for CARDIoGRAM	Coronary artery disease (CARDIoGRAMplusC4D); Harst 2018	40-69 (UKBB) and not stated for CARDIoGRAM	Both	122733	424528	34541	261984	These numbers are the discovery sample only but note that authors also write 60,801 patients and 123,504 controls in the text but then present 396525 (34541 cases, 261984 controls) in the table	Case-control	Mainly European (not QC'd but used BOLT-LMM)	Gut microbiome-dependent metabolites	serotonin	Rhee 2013 (metabolites)	Mean age 55	both	2076	2076	NA	healthy subjects	European	Not mentioned but more information in the Exposure_GWASs tab	Not mentioned but more information in the Exposure_GWASs tab	The authors say that they clumped (r-squared of <0.001 with 10,000kb distance) from GWAS of the gut microbiome and metabolites but it's not clear whether they did this for all SNPs (treating them together) or whether they did this per phenotype.	They first looked at PhenoScanner "catalog" to explore whether any SNPs being used as instruments were associated with known "confounding" (obesity and dyslipidemia) - what I think they mean there is mediators - and then excluded those SNPs; they also undertook MR-Egger, weighted median and MR-PRESSO	1e-05	Harmonization not mentioned	Not mentioned	Not mentioned	NA	NA	NA	31 discrete loci associated with 64 of the 217 metabolites	The number of SNPs available for each MR result is not explicitly stated - they have a table in the supplement saying how many instruments were used but then there is another table showing the number removed based on MR-PRESSO; therefore it's not clear how many SNPs were used in each analysis.	Yes	Not clear - power estimates are provided in the tables but this is not described in the text	Inverse variance weighted (both fixed and random effects were used and compared)	MR Egger	Maximum likelihood	Weighted median	MR-PRESSO	Leave-one-out	They also used Cochran's Q ; Maximum likelihood used but not weighted mode	Authors say that they actually removed any SNPs that had a f-statistic less than 10	R version 4.1.2	"two-sample MR and MRPRESSO" packages	No	No	The authors say that they divided 0.05 by 18 risk factors to get a Bonferonni corrected p-value of 3.73x10-03 and that this p-value and 0.05 were "consdered as potential associations". However, if you divide 0.05 by 18, you get 2.78e-03 so not sure where they got their p-value from...!	Not clear	case-control	OR	0.993	NA	95	0.985	1.001	0.121	NA	NA	They talk about the fact that the heart failure GWAS included Japanese individuals and the fact that they cannot rule out gene-environment interactions; and something about the fact that most of the studies had case and control groups (?) and that not all participants included may have been subject to strict quality control (?); mentioned something about age being a confounder despite this being MR; and that they basically didn't find "significant results"	"we could not address unobserved pleiotropies" but nothing mentioned on limitations here	Not mentioned	Not mentioned	Yes - most of the information needed to be sourced from original GWASs and some of the numbers didn't match up.	No	serotonin	Coronary heart disease	0.993	NA	95	0.985	1.001	0.121	NA	Authors say that they actually removed any SNPs that had a f-statistic less than 10
4286528530	No	No	Yes	Effects of Gut Microbiota and Metabolites on Heart Failure and Its Risk Factors: A Two-Sample Mendelian Randomization Study	2022	Frontiers in Nutrition	https://doi.org/10.3389/fnut.2022.899746	Qiang Luo	Han Wang	wanghan@swjtu.edu.cn	Department of Cardiology, Affiliated Hospital of Southwest Jiaotong University, The Third People's Hospital of Chengdu, Chengdu, China	This study aims to reveal the causal effect of gut microbiota and metabolites on heart failure and its risk factors.	Previous observational studies have indicated that gut microbiota and metabolites may contribute to heart failure and its risk factors. However, with the limitation of reverse causality and confounder in observational studies, such relationship remains unclear.	Two-sample summary-level	Heart disease	Coronary heart disease	Cardiovascular	For UKBB, defined using the following ICD 10 codes: I21-I25 covering ischemic heart diseases and the following Office of Population Censuses and Surveys Classification of Interventions and Procedures,version 4 (OPCS-4) codes: K40-K46, K49, K50 and K75 which includes replacement, transluminal balloon angioplasty, and other therapeutic transluminal operations on coronary artery and percutaneous transluminal balloon angioplasty and insertion of stent into coronary artery. Self reported CAD was also used in the definition (heart attack/myocardial infarction, coronary angioplasty +/- stent, cabg and triple heart bypass). Not mentioned for CARDIoGRAM	Coronary artery disease (CARDIoGRAMplusC4D); Harst 2018	40-69 (UKBB) and not stated for CARDIoGRAM	Both	122733	424528	34541	261984	These numbers are the discovery sample only but note that authors also write 60,801 patients and 123,504 controls in the text but then present 396525 (34541 cases, 261984 controls) in the table	Case-control	Mainly European (not QC'd but used BOLT-LMM)	Gut microbiome-dependent metabolites	trimethylamine_N_oxide	Rhee 2013 (metabolites)	Mean age 55	both	2076	2076	NA	healthy subjects	European	Not mentioned but more information in the Exposure_GWASs tab	Not mentioned but more information in the Exposure_GWASs tab	The authors say that they clumped (r-squared of <0.001 with 10,000kb distance) from GWAS of the gut microbiome and metabolites but it's not clear whether they did this for all SNPs (treating them together) or whether they did this per phenotype.	They first looked at PhenoScanner "catalog" to explore whether any SNPs being used as instruments were associated with known "confounding" (obesity and dyslipidemia) - what I think they mean there is mediators - and then excluded those SNPs; they also undertook MR-Egger, weighted median and MR-PRESSO	1e-05	Harmonization not mentioned	Not mentioned	Not mentioned	NA	NA	NA	31 discrete loci associated with 64 of the 217 metabolites	The number of SNPs available for each MR result is not explicitly stated - they have a table in the supplement saying how many instruments were used but then there is another table showing the number removed based on MR-PRESSO; therefore it's not clear how many SNPs were used in each analysis.	Yes	Not clear - power estimates are provided in the tables but this is not described in the text	Inverse variance weighted (both fixed and random effects were used and compared)	MR Egger	Maximum likelihood	Weighted median	MR-PRESSO	Leave-one-out	They also used Cochran's Q ; Maximum likelihood used but not weighted mode	Authors say that they actually removed any SNPs that had a f-statistic less than 10	R version 4.1.2	"two-sample MR and MRPRESSO" packages	No	No	The authors say that they divided 0.05 by 18 risk factors to get a Bonferonni corrected p-value of 3.73x10-03 and that this p-value and 0.05 were "consdered as potential associations". However, if you divide 0.05 by 18, you get 2.78e-03 so not sure where they got their p-value from...!	Not clear	case-control	OR	0.999	NA	95	0.991	1.007	0.701	NA	NA	They talk about the fact that the heart failure GWAS included Japanese individuals and the fact that they cannot rule out gene-environment interactions; and something about the fact that most of the studies had case and control groups (?) and that not all participants included may have been subject to strict quality control (?); mentioned something about age being a confounder despite this being MR; and that they basically didn't find "significant results"	"we could not address unobserved pleiotropies" but nothing mentioned on limitations here	Not mentioned	Not mentioned	Yes - most of the information needed to be sourced from original GWASs and some of the numbers didn't match up.	No	trimethylamine_N_oxide	Coronary heart disease	0.999	NA	95	0.991	1.007	0.701	NA	Authors say that they actually removed any SNPs that had a f-statistic less than 10
4286528530	No	No	Yes	Effects of Gut Microbiota and Metabolites on Heart Failure and Its Risk Factors: A Two-Sample Mendelian Randomization Study	2022	Frontiers in Nutrition	https://doi.org/10.3389/fnut.2022.899746	Qiang Luo	Han Wang	wanghan@swjtu.edu.cn	Department of Cardiology, Affiliated Hospital of Southwest Jiaotong University, The Third People's Hospital of Chengdu, Chengdu, China	This study aims to reveal the causal effect of gut microbiota and metabolites on heart failure and its risk factors.	Previous observational studies have indicated that gut microbiota and metabolites may contribute to heart failure and its risk factors. However, with the limitation of reverse causality and confounder in observational studies, such relationship remains unclear.	Two-sample summary-level	Heart disease	Coronary heart disease	Cardiovascular	For UKBB, defined using the following ICD 10 codes: I21-I25 covering ischemic heart diseases and the following Office of Population Censuses and Surveys Classification of Interventions and Procedures,version 4 (OPCS-4) codes: K40-K46, K49, K50 and K75 which includes replacement, transluminal balloon angioplasty, and other therapeutic transluminal operations on coronary artery and percutaneous transluminal balloon angioplasty and insertion of stent into coronary artery. Self reported CAD was also used in the definition (heart attack/myocardial infarction, coronary angioplasty +/- stent, cabg and triple heart bypass). Not mentioned for CARDIoGRAM	Coronary artery disease (CARDIoGRAMplusC4D); Harst 2018	40-69 (UKBB) and not stated for CARDIoGRAM	Both	122733	424528	34541	261984	These numbers are the discovery sample only but note that authors also write 60,801 patients and 123,504 controls in the text but then present 396525 (34541 cases, 261984 controls) in the table	Case-control	Mainly European (not QC'd but used BOLT-LMM)	Gut microbiome-dependent metabolites	tryptophan	Rhee 2013 (metabolites)	Mean age 55	both	2076	2076	NA	healthy subjects	European	Not mentioned but more information in the Exposure_GWASs tab	Not mentioned but more information in the Exposure_GWASs tab	The authors say that they clumped (r-squared of <0.001 with 10,000kb distance) from GWAS of the gut microbiome and metabolites but it's not clear whether they did this for all SNPs (treating them together) or whether they did this per phenotype.	They first looked at PhenoScanner "catalog" to explore whether any SNPs being used as instruments were associated with known "confounding" (obesity and dyslipidemia) - what I think they mean there is mediators - and then excluded those SNPs; they also undertook MR-Egger, weighted median and MR-PRESSO	1e-05	Harmonization not mentioned	Not mentioned	Not mentioned	NA	NA	NA	31 discrete loci associated with 64 of the 217 metabolites	The number of SNPs available for each MR result is not explicitly stated - they have a table in the supplement saying how many instruments were used but then there is another table showing the number removed based on MR-PRESSO; therefore it's not clear how many SNPs were used in each analysis.	Yes	Not clear - power estimates are provided in the tables but this is not described in the text	Inverse variance weighted (both fixed and random effects were used and compared)	MR Egger	Maximum likelihood	Weighted median	MR-PRESSO	Leave-one-out	They also used Cochran's Q ; Maximum likelihood used but not weighted mode	Authors say that they actually removed any SNPs that had a f-statistic less than 10	R version 4.1.2	"two-sample MR and MRPRESSO" packages	No	No	The authors say that they divided 0.05 by 18 risk factors to get a Bonferonni corrected p-value of 3.73x10-03 and that this p-value and 0.05 were "consdered as potential associations". However, if you divide 0.05 by 18, you get 2.78e-03 so not sure where they got their p-value from...!	Not clear	case-control	OR	1.006	NA	95	0.992	1.02	0.421	NA	NA	They talk about the fact that the heart failure GWAS included Japanese individuals and the fact that they cannot rule out gene-environment interactions; and something about the fact that most of the studies had case and control groups (?) and that not all participants included may have been subject to strict quality control (?); mentioned something about age being a confounder despite this being MR; and that they basically didn't find "significant results"	"we could not address unobserved pleiotropies" but nothing mentioned on limitations here	Not mentioned	Not mentioned	Yes - most of the information needed to be sourced from original GWASs and some of the numbers didn't match up.	No	tryptophan	Coronary heart disease	1.006	NA	95	0.992	1.02	0.421	NA	Authors say that they actually removed any SNPs that had a f-statistic less than 10
4286528530	No	No	Yes	Effects of Gut Microbiota and Metabolites on Heart Failure and Its Risk Factors: A Two-Sample Mendelian Randomization Study	2022	Frontiers in Nutrition	https://doi.org/10.3389/fnut.2022.899746	Qiang Luo	Han Wang	wanghan@swjtu.edu.cn	Department of Cardiology, Affiliated Hospital of Southwest Jiaotong University, The Third People's Hospital of Chengdu, Chengdu, China	This study aims to reveal the causal effect of gut microbiota and metabolites on heart failure and its risk factors.	Previous observational studies have indicated that gut microbiota and metabolites may contribute to heart failure and its risk factors. However, with the limitation of reverse causality and confounder in observational studies, such relationship remains unclear.	Two-sample summary-level	Heart disease	Coronary heart disease	Cardiovascular	For UKBB, defined using the following ICD 10 codes: I21-I25 covering ischemic heart diseases and the following Office of Population Censuses and Surveys Classification of Interventions and Procedures,version 4 (OPCS-4) codes: K40-K46, K49, K50 and K75 which includes replacement, transluminal balloon angioplasty, and other therapeutic transluminal operations on coronary artery and percutaneous transluminal balloon angioplasty and insertion of stent into coronary artery. Self reported CAD was also used in the definition (heart attack/myocardial infarction, coronary angioplasty +/- stent, cabg and triple heart bypass). Not mentioned for CARDIoGRAM	Coronary artery disease (CARDIoGRAMplusC4D); Harst 2018	40-69 (UKBB) and not stated for CARDIoGRAM	Both	122733	424528	34541	261984	These numbers are the discovery sample only but note that authors also write 60,801 patients and 123,504 controls in the text but then present 396525 (34541 cases, 261984 controls) in the table	Case-control	Mainly European (not QC'd but used BOLT-LMM)	Gut microbiome-dependent metabolites	tyrosine	Rhee 2013 (metabolites)	Mean age 55	both	2076	2076	NA	healthy subjects	European	Not mentioned but more information in the Exposure_GWASs tab	Not mentioned but more information in the Exposure_GWASs tab	The authors say that they clumped (r-squared of <0.001 with 10,000kb distance) from GWAS of the gut microbiome and metabolites but it's not clear whether they did this for all SNPs (treating them together) or whether they did this per phenotype.	They first looked at PhenoScanner "catalog" to explore whether any SNPs being used as instruments were associated with known "confounding" (obesity and dyslipidemia) - what I think they mean there is mediators - and then excluded those SNPs; they also undertook MR-Egger, weighted median and MR-PRESSO	1e-05	Harmonization not mentioned	Not mentioned	Not mentioned	NA	NA	NA	31 discrete loci associated with 64 of the 217 metabolites	The number of SNPs available for each MR result is not explicitly stated - they have a table in the supplement saying how many instruments were used but then there is another table showing the number removed based on MR-PRESSO; therefore it's not clear how many SNPs were used in each analysis.	Yes	Not clear - power estimates are provided in the tables but this is not described in the text	Inverse variance weighted (both fixed and random effects were used and compared)	MR Egger	Maximum likelihood	Weighted median	MR-PRESSO	Leave-one-out	They also used Cochran's Q ; Maximum likelihood used but not weighted mode	Authors say that they actually removed any SNPs that had a f-statistic less than 10	R version 4.1.2	"two-sample MR and MRPRESSO" packages	No	No	The authors say that they divided 0.05 by 18 risk factors to get a Bonferonni corrected p-value of 3.73x10-03 and that this p-value and 0.05 were "consdered as potential associations". However, if you divide 0.05 by 18, you get 2.78e-03 so not sure where they got their p-value from...!	Not clear	case-control	OR	1.004	NA	95	0.998	1.01	0.261	NA	NA	They talk about the fact that the heart failure GWAS included Japanese individuals and the fact that they cannot rule out gene-environment interactions; and something about the fact that most of the studies had case and control groups (?) and that not all participants included may have been subject to strict quality control (?); mentioned something about age being a confounder despite this being MR; and that they basically didn't find "significant results"	"we could not address unobserved pleiotropies" but nothing mentioned on limitations here	Not mentioned	Not mentioned	Yes - most of the information needed to be sourced from original GWASs and some of the numbers didn't match up.	No	tyrosine	Coronary heart disease	1.004	NA	95	0.998	1.01	0.261	NA	Authors say that they actually removed any SNPs that had a f-statistic less than 10
4286528530	No	No	Yes	Effects of Gut Microbiota and Metabolites on Heart Failure and Its Risk Factors: A Two-Sample Mendelian Randomization Study	2022	Frontiers in Nutrition	https://doi.org/10.3389/fnut.2022.899746	Qiang Luo	Han Wang	wanghan@swjtu.edu.cn	Department of Cardiology, Affiliated Hospital of Southwest Jiaotong University, The Third People's Hospital of Chengdu, Chengdu, China	This study aims to reveal the causal effect of gut microbiota and metabolites on heart failure and its risk factors.	Previous observational studies have indicated that gut microbiota and metabolites may contribute to heart failure and its risk factors. However, with the limitation of reverse causality and confounder in observational studies, such relationship remains unclear.	Two-sample summary-level	Anthropometric traits	Diabetes - presumably Type 2 diabetes	Metabolic health	Not discussed	Type 2 diabetes; Xue 2018	18+	Both	62892	596424	62892	596424	Correct numbers but note that authors write 149821 in the text but then present 659316 (62892 cases, 596424 controls) in the table	Case-control	European	Gut microbiome-dependent metabolites	beta_hydroxybutyric acid	Rhee 2013 (metabolites)	Mean age 55	both	2076	2076	NA	healthy subjects	European	Not mentioned but more information in the Exposure_GWASs tab	Not mentioned but more information in the Exposure_GWASs tab	The authors say that they clumped (r-squared of <0.001 with 10,000kb distance) from GWAS of the gut microbiome and metabolites but it's not clear whether they did this for all SNPs (treating them together) or whether they did this per phenotype.	They first looked at PhenoScanner "catalog" to explore whether any SNPs being used as instruments were associated with known "confounding" (obesity and dyslipidemia) - what I think they mean there is mediators - and then excluded those SNPs; they also undertook MR-Egger, weighted median and MR-PRESSO	1e-05	Harmonization not mentioned	Not mentioned	Not mentioned	NA	NA	NA	31 discrete loci associated with 64 of the 217 metabolites	The number of SNPs available for each MR result is not explicitly stated - they have a table in the supplement saying how many instruments were used but then there is another table showing the number removed based on MR-PRESSO; therefore it's not clear how many SNPs were used in each analysis.	Yes	Not clear - power estimates are provided in the tables but this is not described in the text	Inverse variance weighted (both fixed and random effects were used and compared)	MR Egger	Maximum likelihood	Weighted median	MR-PRESSO	Leave-one-out	They also used Cochran's Q ; Maximum likelihood used but not weighted mode	Authors say that they actually removed any SNPs that had a f-statistic less than 10	R version 4.1.2	"two-sample MR and MRPRESSO" packages	No	No	The authors say that they divided 0.05 by 18 risk factors to get a Bonferonni corrected p-value of 3.73x10-03 and that this p-value and 0.05 were "consdered as potential associations". However, if you divide 0.05 by 18, you get 2.78e-03 so not sure where they got their p-value from...!	Not clear	case-control	OR	1.002	NA	95	0.977	1.028	0.868	NA	NA	They talk about the fact that the heart failure GWAS included Japanese individuals and the fact that they cannot rule out gene-environment interactions; and something about the fact that most of the studies had case and control groups (?) and that not all participants included may have been subject to strict quality control (?); mentioned something about age being a confounder despite this being MR; and that they basically didn't find "significant results"	"we could not address unobserved pleiotropies" but nothing mentioned on limitations here	Not mentioned	Not mentioned	Yes - most of the information needed to be sourced from original GWASs and some of the numbers didn't match up.	No	beta_hydroxybutyric acid	Diabetes - presumably Type 2 diabetes	1.002	NA	95	0.977	1.028	0.868	NA	Authors say that they actually removed any SNPs that had a f-statistic less than 10
4286528530	No	No	Yes	Effects of Gut Microbiota and Metabolites on Heart Failure and Its Risk Factors: A Two-Sample Mendelian Randomization Study	2022	Frontiers in Nutrition	https://doi.org/10.3389/fnut.2022.899746	Qiang Luo	Han Wang	wanghan@swjtu.edu.cn	Department of Cardiology, Affiliated Hospital of Southwest Jiaotong University, The Third People's Hospital of Chengdu, Chengdu, China	This study aims to reveal the causal effect of gut microbiota and metabolites on heart failure and its risk factors.	Previous observational studies have indicated that gut microbiota and metabolites may contribute to heart failure and its risk factors. However, with the limitation of reverse causality and confounder in observational studies, such relationship remains unclear.	Two-sample summary-level	Anthropometric traits	Diabetes - presumably Type 2 diabetes	Metabolic health	Not discussed	Type 2 diabetes; Xue 2018	18+	Both	62892	596424	62892	596424	Correct numbers but note that authors write 149821 in the text but then present 659316 (62892 cases, 596424 controls) in the table	Case-control	European	Gut microbiome-dependent metabolites	betaine	Rhee 2013 (metabolites)	Mean age 55	both	2076	2076	NA	healthy subjects	European	Not mentioned but more information in the Exposure_GWASs tab	Not mentioned but more information in the Exposure_GWASs tab	The authors say that they clumped (r-squared of <0.001 with 10,000kb distance) from GWAS of the gut microbiome and metabolites but it's not clear whether they did this for all SNPs (treating them together) or whether they did this per phenotype.	They first looked at PhenoScanner "catalog" to explore whether any SNPs being used as instruments were associated with known "confounding" (obesity and dyslipidemia) - what I think they mean there is mediators - and then excluded those SNPs; they also undertook MR-Egger, weighted median and MR-PRESSO	1e-05	Harmonization not mentioned	Not mentioned	Not mentioned	NA	NA	NA	31 discrete loci associated with 64 of the 217 metabolites	The number of SNPs available for each MR result is not explicitly stated - they have a table in the supplement saying how many instruments were used but then there is another table showing the number removed based on MR-PRESSO; therefore it's not clear how many SNPs were used in each analysis.	Yes	Not clear - power estimates are provided in the tables but this is not described in the text	Inverse variance weighted (both fixed and random effects were used and compared)	MR Egger	Maximum likelihood	Weighted median	MR-PRESSO	Leave-one-out	They also used Cochran's Q ; Maximum likelihood used but not weighted mode	Authors say that they actually removed any SNPs that had a f-statistic less than 10	R version 4.1.2	"two-sample MR and MRPRESSO" packages	No	No	The authors say that they divided 0.05 by 18 risk factors to get a Bonferonni corrected p-value of 3.73x10-03 and that this p-value and 0.05 were "consdered as potential associations". However, if you divide 0.05 by 18, you get 2.78e-03 so not sure where they got their p-value from...!	Not clear	case-control	OR	1.006	NA	95	0.982	1.03	0.499	NA	NA	They talk about the fact that the heart failure GWAS included Japanese individuals and the fact that they cannot rule out gene-environment interactions; and something about the fact that most of the studies had case and control groups (?) and that not all participants included may have been subject to strict quality control (?); mentioned something about age being a confounder despite this being MR; and that they basically didn't find "significant results"	"we could not address unobserved pleiotropies" but nothing mentioned on limitations here	Not mentioned	Not mentioned	Yes - most of the information needed to be sourced from original GWASs and some of the numbers didn't match up.	No	betaine	Diabetes - presumably Type 2 diabetes	1.006	NA	95	0.982	1.03	0.499	NA	Authors say that they actually removed any SNPs that had a f-statistic less than 10
4286528530	No	No	Yes	Effects of Gut Microbiota and Metabolites on Heart Failure and Its Risk Factors: A Two-Sample Mendelian Randomization Study	2022	Frontiers in Nutrition	https://doi.org/10.3389/fnut.2022.899746	Qiang Luo	Han Wang	wanghan@swjtu.edu.cn	Department of Cardiology, Affiliated Hospital of Southwest Jiaotong University, The Third People's Hospital of Chengdu, Chengdu, China	This study aims to reveal the causal effect of gut microbiota and metabolites on heart failure and its risk factors.	Previous observational studies have indicated that gut microbiota and metabolites may contribute to heart failure and its risk factors. However, with the limitation of reverse causality and confounder in observational studies, such relationship remains unclear.	Two-sample summary-level	Anthropometric traits	Diabetes - presumably Type 2 diabetes	Metabolic health	Not discussed	Type 2 diabetes; Xue 2018	18+	Both	62892	596424	62892	596424	Correct numbers but note that authors write 149821 in the text but then present 659316 (62892 cases, 596424 controls) in the table	Case-control	European	Gut microbiome-dependent metabolites	carnitine	Rhee 2013 (metabolites)	Mean age 55	both	2076	2076	NA	healthy subjects	European	Not mentioned but more information in the Exposure_GWASs tab	Not mentioned but more information in the Exposure_GWASs tab	The authors say that they clumped (r-squared of <0.001 with 10,000kb distance) from GWAS of the gut microbiome and metabolites but it's not clear whether they did this for all SNPs (treating them together) or whether they did this per phenotype.	They first looked at PhenoScanner "catalog" to explore whether any SNPs being used as instruments were associated with known "confounding" (obesity and dyslipidemia) - what I think they mean there is mediators - and then excluded those SNPs; they also undertook MR-Egger, weighted median and MR-PRESSO	1e-05	Harmonization not mentioned	Not mentioned	Not mentioned	NA	NA	NA	31 discrete loci associated with 64 of the 217 metabolites	The number of SNPs available for each MR result is not explicitly stated - they have a table in the supplement saying how many instruments were used but then there is another table showing the number removed based on MR-PRESSO; therefore it's not clear how many SNPs were used in each analysis.	Yes	Not clear - power estimates are provided in the tables but this is not described in the text	Inverse variance weighted (both fixed and random effects were used and compared)	MR Egger	Maximum likelihood	Weighted median	MR-PRESSO	Leave-one-out	They also used Cochran's Q ; Maximum likelihood used but not weighted mode	Authors say that they actually removed any SNPs that had a f-statistic less than 10	R version 4.1.2	"two-sample MR and MRPRESSO" packages	No	No	The authors say that they divided 0.05 by 18 risk factors to get a Bonferonni corrected p-value of 3.73x10-03 and that this p-value and 0.05 were "consdered as potential associations". However, if you divide 0.05 by 18, you get 2.78e-03 so not sure where they got their p-value from...!	Not clear	case-control	OR	0.988	NA	95	0.969	1.008	0.223	NA	NA	They talk about the fact that the heart failure GWAS included Japanese individuals and the fact that they cannot rule out gene-environment interactions; and something about the fact that most of the studies had case and control groups (?) and that not all participants included may have been subject to strict quality control (?); mentioned something about age being a confounder despite this being MR; and that they basically didn't find "significant results"	"we could not address unobserved pleiotropies" but nothing mentioned on limitations here	Not mentioned	Not mentioned	Yes - most of the information needed to be sourced from original GWASs and some of the numbers didn't match up.	No	carnitine	Diabetes - presumably Type 2 diabetes	0.988	NA	95	0.969	1.008	0.223	NA	Authors say that they actually removed any SNPs that had a f-statistic less than 10
4286528530	No	No	Yes	Effects of Gut Microbiota and Metabolites on Heart Failure and Its Risk Factors: A Two-Sample Mendelian Randomization Study	2022	Frontiers in Nutrition	https://doi.org/10.3389/fnut.2022.899746	Qiang Luo	Han Wang	wanghan@swjtu.edu.cn	Department of Cardiology, Affiliated Hospital of Southwest Jiaotong University, The Third People's Hospital of Chengdu, Chengdu, China	This study aims to reveal the causal effect of gut microbiota and metabolites on heart failure and its risk factors.	Previous observational studies have indicated that gut microbiota and metabolites may contribute to heart failure and its risk factors. However, with the limitation of reverse causality and confounder in observational studies, such relationship remains unclear.	Two-sample summary-level	Anthropometric traits	Diabetes - presumably Type 2 diabetes	Metabolic health	Not discussed	Type 2 diabetes; Xue 2018	18+	Both	62892	596424	62892	596424	Correct numbers but note that authors write 149821 in the text but then present 659316 (62892 cases, 596424 controls) in the table	Case-control	European	Gut microbiome-dependent metabolites	choline	Rhee 2013 (metabolites)	Mean age 55	both	2076	2076	NA	healthy subjects	European	Not mentioned but more information in the Exposure_GWASs tab	Not mentioned but more information in the Exposure_GWASs tab	The authors say that they clumped (r-squared of <0.001 with 10,000kb distance) from GWAS of the gut microbiome and metabolites but it's not clear whether they did this for all SNPs (treating them together) or whether they did this per phenotype.	They first looked at PhenoScanner "catalog" to explore whether any SNPs being used as instruments were associated with known "confounding" (obesity and dyslipidemia) - what I think they mean there is mediators - and then excluded those SNPs; they also undertook MR-Egger, weighted median and MR-PRESSO	1e-05	Harmonization not mentioned	Not mentioned	Not mentioned	NA	NA	NA	31 discrete loci associated with 64 of the 217 metabolites	The number of SNPs available for each MR result is not explicitly stated - they have a table in the supplement saying how many instruments were used but then there is another table showing the number removed based on MR-PRESSO; therefore it's not clear how many SNPs were used in each analysis.	Yes	Not clear - power estimates are provided in the tables but this is not described in the text	Inverse variance weighted (both fixed and random effects were used and compared)	MR Egger	Maximum likelihood	Weighted median	MR-PRESSO	Leave-one-out	They also used Cochran's Q ; Maximum likelihood used but not weighted mode	Authors say that they actually removed any SNPs that had a f-statistic less than 10	R version 4.1.2	"two-sample MR and MRPRESSO" packages	No	No	The authors say that they divided 0.05 by 18 risk factors to get a Bonferonni corrected p-value of 3.73x10-03 and that this p-value and 0.05 were "consdered as potential associations". However, if you divide 0.05 by 18, you get 2.78e-03 so not sure where they got their p-value from...!	Not clear	case-control	OR	1.007	NA	95	0.988	1.027	0.452	NA	NA	They talk about the fact that the heart failure GWAS included Japanese individuals and the fact that they cannot rule out gene-environment interactions; and something about the fact that most of the studies had case and control groups (?) and that not all participants included may have been subject to strict quality control (?); mentioned something about age being a confounder despite this being MR; and that they basically didn't find "significant results"	"we could not address unobserved pleiotropies" but nothing mentioned on limitations here	Not mentioned	Not mentioned	Yes - most of the information needed to be sourced from original GWASs and some of the numbers didn't match up.	No	choline	Diabetes - presumably Type 2 diabetes	1.007	NA	95	0.988	1.027	0.452	NA	Authors say that they actually removed any SNPs that had a f-statistic less than 10
4286528530	No	No	Yes	Effects of Gut Microbiota and Metabolites on Heart Failure and Its Risk Factors: A Two-Sample Mendelian Randomization Study	2022	Frontiers in Nutrition	https://doi.org/10.3389/fnut.2022.899746	Qiang Luo	Han Wang	wanghan@swjtu.edu.cn	Department of Cardiology, Affiliated Hospital of Southwest Jiaotong University, The Third People's Hospital of Chengdu, Chengdu, China	This study aims to reveal the causal effect of gut microbiota and metabolites on heart failure and its risk factors.	Previous observational studies have indicated that gut microbiota and metabolites may contribute to heart failure and its risk factors. However, with the limitation of reverse causality and confounder in observational studies, such relationship remains unclear.	Two-sample summary-level	Anthropometric traits	Diabetes - presumably Type 2 diabetes	Metabolic health	Not discussed	Type 2 diabetes; Xue 2018	18+	Both	62892	596424	62892	596424	Correct numbers but note that authors write 149821 in the text but then present 659316 (62892 cases, 596424 controls) in the table	Case-control	European	Gut microbiome-dependent metabolites	glutamate	Rhee 2013 (metabolites)	Mean age 55	both	2076	2076	NA	healthy subjects	European	Not mentioned but more information in the Exposure_GWASs tab	Not mentioned but more information in the Exposure_GWASs tab	The authors say that they clumped (r-squared of <0.001 with 10,000kb distance) from GWAS of the gut microbiome and metabolites but it's not clear whether they did this for all SNPs (treating them together) or whether they did this per phenotype.	They first looked at PhenoScanner "catalog" to explore whether any SNPs being used as instruments were associated with known "confounding" (obesity and dyslipidemia) - what I think they mean there is mediators - and then excluded those SNPs; they also undertook MR-Egger, weighted median and MR-PRESSO	1e-05	Harmonization not mentioned	Not mentioned	Not mentioned	NA	NA	NA	31 discrete loci associated with 64 of the 217 metabolites	The number of SNPs available for each MR result is not explicitly stated - they have a table in the supplement saying how many instruments were used but then there is another table showing the number removed based on MR-PRESSO; therefore it's not clear how many SNPs were used in each analysis.	Yes	Not clear - power estimates are provided in the tables but this is not described in the text	Inverse variance weighted (both fixed and random effects were used and compared)	MR Egger	Maximum likelihood	Weighted median	MR-PRESSO	Leave-one-out	They also used Cochran's Q ; Maximum likelihood used but not weighted mode	Authors say that they actually removed any SNPs that had a f-statistic less than 10	R version 4.1.2	"two-sample MR and MRPRESSO" packages	No	No	The authors say that they divided 0.05 by 18 risk factors to get a Bonferonni corrected p-value of 3.73x10-03 and that this p-value and 0.05 were "consdered as potential associations". However, if you divide 0.05 by 18, you get 2.78e-03 so not sure where they got their p-value from...!	Not clear	case-control	OR	1.001	NA	95	0.972	1.031	0.866	NA	NA	They talk about the fact that the heart failure GWAS included Japanese individuals and the fact that they cannot rule out gene-environment interactions; and something about the fact that most of the studies had case and control groups (?) and that not all participants included may have been subject to strict quality control (?); mentioned something about age being a confounder despite this being MR; and that they basically didn't find "significant results"	"we could not address unobserved pleiotropies" but nothing mentioned on limitations here	Not mentioned	Not mentioned	Yes - most of the information needed to be sourced from original GWASs and some of the numbers didn't match up.	No	glutamate	Diabetes - presumably Type 2 diabetes	1.001	NA	95	0.972	1.031	0.866	NA	Authors say that they actually removed any SNPs that had a f-statistic less than 10
4286528530	No	No	Yes	Effects of Gut Microbiota and Metabolites on Heart Failure and Its Risk Factors: A Two-Sample Mendelian Randomization Study	2022	Frontiers in Nutrition	https://doi.org/10.3389/fnut.2022.899746	Qiang Luo	Han Wang	wanghan@swjtu.edu.cn	Department of Cardiology, Affiliated Hospital of Southwest Jiaotong University, The Third People's Hospital of Chengdu, Chengdu, China	This study aims to reveal the causal effect of gut microbiota and metabolites on heart failure and its risk factors.	Previous observational studies have indicated that gut microbiota and metabolites may contribute to heart failure and its risk factors. However, with the limitation of reverse causality and confounder in observational studies, such relationship remains unclear.	Two-sample summary-level	Anthropometric traits	Diabetes - presumably Type 2 diabetes	Metabolic health	Not discussed	Type 2 diabetes; Xue 2018	18+	Both	62892	596424	62892	596424	Correct numbers but note that authors write 149821 in the text but then present 659316 (62892 cases, 596424 controls) in the table	Case-control	European	Gut microbiome-dependent metabolites	kynurenine	Rhee 2013 (metabolites)	Mean age 55	both	2076	2076	NA	healthy subjects	European	Not mentioned but more information in the Exposure_GWASs tab	Not mentioned but more information in the Exposure_GWASs tab	The authors say that they clumped (r-squared of <0.001 with 10,000kb distance) from GWAS of the gut microbiome and metabolites but it's not clear whether they did this for all SNPs (treating them together) or whether they did this per phenotype.	They first looked at PhenoScanner "catalog" to explore whether any SNPs being used as instruments were associated with known "confounding" (obesity and dyslipidemia) - what I think they mean there is mediators - and then excluded those SNPs; they also undertook MR-Egger, weighted median and MR-PRESSO	1e-05	Harmonization not mentioned	Not mentioned	Not mentioned	NA	NA	NA	31 discrete loci associated with 64 of the 217 metabolites	The number of SNPs available for each MR result is not explicitly stated - they have a table in the supplement saying how many instruments were used but then there is another table showing the number removed based on MR-PRESSO; therefore it's not clear how many SNPs were used in each analysis.	Yes	Not clear - power estimates are provided in the tables but this is not described in the text	Inverse variance weighted (both fixed and random effects were used and compared)	MR Egger	Maximum likelihood	Weighted median	MR-PRESSO	Leave-one-out	They also used Cochran's Q ; Maximum likelihood used but not weighted mode	Authors say that they actually removed any SNPs that had a f-statistic less than 10	R version 4.1.2	"two-sample MR and MRPRESSO" packages	No	No	The authors say that they divided 0.05 by 18 risk factors to get a Bonferonni corrected p-value of 3.73x10-03 and that this p-value and 0.05 were "consdered as potential associations". However, if you divide 0.05 by 18, you get 2.78e-03 so not sure where they got their p-value from...!	Not clear	case-control	OR	1	NA	95	0.982	1.017	0.961	NA	NA	They talk about the fact that the heart failure GWAS included Japanese individuals and the fact that they cannot rule out gene-environment interactions; and something about the fact that most of the studies had case and control groups (?) and that not all participants included may have been subject to strict quality control (?); mentioned something about age being a confounder despite this being MR; and that they basically didn't find "significant results"	"we could not address unobserved pleiotropies" but nothing mentioned on limitations here	Not mentioned	Not mentioned	Yes - most of the information needed to be sourced from original GWASs and some of the numbers didn't match up.	No	kynurenine	Diabetes - presumably Type 2 diabetes	1	NA	95	0.982	1.017	0.961	NA	Authors say that they actually removed any SNPs that had a f-statistic less than 10
4286528530	No	No	Yes	Effects of Gut Microbiota and Metabolites on Heart Failure and Its Risk Factors: A Two-Sample Mendelian Randomization Study	2022	Frontiers in Nutrition	https://doi.org/10.3389/fnut.2022.899746	Qiang Luo	Han Wang	wanghan@swjtu.edu.cn	Department of Cardiology, Affiliated Hospital of Southwest Jiaotong University, The Third People's Hospital of Chengdu, Chengdu, China	This study aims to reveal the causal effect of gut microbiota and metabolites on heart failure and its risk factors.	Previous observational studies have indicated that gut microbiota and metabolites may contribute to heart failure and its risk factors. However, with the limitation of reverse causality and confounder in observational studies, such relationship remains unclear.	Two-sample summary-level	Anthropometric traits	Diabetes - presumably Type 2 diabetes	Metabolic health	Not discussed	Type 2 diabetes; Xue 2018	18+	Both	62892	596424	62892	596424	Correct numbers but note that authors write 149821 in the text but then present 659316 (62892 cases, 596424 controls) in the table	Case-control	European	Gut microbiome-dependent metabolites	phenylalanine	Rhee 2013 (metabolites)	Mean age 55	both	2076	2076	NA	healthy subjects	European	Not mentioned but more information in the Exposure_GWASs tab	Not mentioned but more information in the Exposure_GWASs tab	The authors say that they clumped (r-squared of <0.001 with 10,000kb distance) from GWAS of the gut microbiome and metabolites but it's not clear whether they did this for all SNPs (treating them together) or whether they did this per phenotype.	They first looked at PhenoScanner "catalog" to explore whether any SNPs being used as instruments were associated with known "confounding" (obesity and dyslipidemia) - what I think they mean there is mediators - and then excluded those SNPs; they also undertook MR-Egger, weighted median and MR-PRESSO	1e-05	Harmonization not mentioned	Not mentioned	Not mentioned	NA	NA	NA	31 discrete loci associated with 64 of the 217 metabolites	The number of SNPs available for each MR result is not explicitly stated - they have a table in the supplement saying how many instruments were used but then there is another table showing the number removed based on MR-PRESSO; therefore it's not clear how many SNPs were used in each analysis.	Yes	Not clear - power estimates are provided in the tables but this is not described in the text	Inverse variance weighted (both fixed and random effects were used and compared)	MR Egger	Maximum likelihood	Weighted median	MR-PRESSO	Leave-one-out	They also used Cochran's Q ; Maximum likelihood used but not weighted mode	Authors say that they actually removed any SNPs that had a f-statistic less than 10	R version 4.1.2	"two-sample MR and MRPRESSO" packages	No	No	The authors say that they divided 0.05 by 18 risk factors to get a Bonferonni corrected p-value of 3.73x10-03 and that this p-value and 0.05 were "consdered as potential associations". However, if you divide 0.05 by 18, you get 2.78e-03 so not sure where they got their p-value from...!	Not clear	case-control	OR	1.004	NA	95	0.985	1.024	0.677	NA	NA	They talk about the fact that the heart failure GWAS included Japanese individuals and the fact that they cannot rule out gene-environment interactions; and something about the fact that most of the studies had case and control groups (?) and that not all participants included may have been subject to strict quality control (?); mentioned something about age being a confounder despite this being MR; and that they basically didn't find "significant results"	"we could not address unobserved pleiotropies" but nothing mentioned on limitations here	Not mentioned	Not mentioned	Yes - most of the information needed to be sourced from original GWASs and some of the numbers didn't match up.	No	phenylalanine	Diabetes - presumably Type 2 diabetes	1.004	NA	95	0.985	1.024	0.677	NA	Authors say that they actually removed any SNPs that had a f-statistic less than 10
4286528530	No	No	Yes	Effects of Gut Microbiota and Metabolites on Heart Failure and Its Risk Factors: A Two-Sample Mendelian Randomization Study	2022	Frontiers in Nutrition	https://doi.org/10.3389/fnut.2022.899746	Qiang Luo	Han Wang	wanghan@swjtu.edu.cn	Department of Cardiology, Affiliated Hospital of Southwest Jiaotong University, The Third People's Hospital of Chengdu, Chengdu, China	This study aims to reveal the causal effect of gut microbiota and metabolites on heart failure and its risk factors.	Previous observational studies have indicated that gut microbiota and metabolites may contribute to heart failure and its risk factors. However, with the limitation of reverse causality and confounder in observational studies, such relationship remains unclear.	Two-sample summary-level	Anthropometric traits	Diabetes - presumably Type 2 diabetes	Metabolic health	Not discussed	Type 2 diabetes; Xue 2018	18+	Both	62892	596424	62892	596424	Correct numbers but note that authors write 149821 in the text but then present 659316 (62892 cases, 596424 controls) in the table	Case-control	European	Gut microbiome-dependent metabolites	propionic acid	Rhee 2013 (metabolites)	Mean age 55	both	2076	2076	NA	healthy subjects	European	Not mentioned but more information in the Exposure_GWASs tab	Not mentioned but more information in the Exposure_GWASs tab	The authors say that they clumped (r-squared of <0.001 with 10,000kb distance) from GWAS of the gut microbiome and metabolites but it's not clear whether they did this for all SNPs (treating them together) or whether they did this per phenotype.	They first looked at PhenoScanner "catalog" to explore whether any SNPs being used as instruments were associated with known "confounding" (obesity and dyslipidemia) - what I think they mean there is mediators - and then excluded those SNPs; they also undertook MR-Egger, weighted median and MR-PRESSO	1e-05	Harmonization not mentioned	Not mentioned	Not mentioned	NA	NA	NA	31 discrete loci associated with 64 of the 217 metabolites	The number of SNPs available for each MR result is not explicitly stated - they have a table in the supplement saying how many instruments were used but then there is another table showing the number removed based on MR-PRESSO; therefore it's not clear how many SNPs were used in each analysis.	Yes	Not clear - power estimates are provided in the tables but this is not described in the text	Inverse variance weighted (both fixed and random effects were used and compared)	MR Egger	Maximum likelihood	Weighted median	MR-PRESSO	Leave-one-out	They also used Cochran's Q ; Maximum likelihood used but not weighted mode	Authors say that they actually removed any SNPs that had a f-statistic less than 10	R version 4.1.2	"two-sample MR and MRPRESSO" packages	No	No	The authors say that they divided 0.05 by 18 risk factors to get a Bonferonni corrected p-value of 3.73x10-03 and that this p-value and 0.05 were "consdered as potential associations". However, if you divide 0.05 by 18, you get 2.78e-03 so not sure where they got their p-value from...!	Not clear	case-control	OR	1.001	NA	95	0.97	1.033	0.925	NA	NA	They talk about the fact that the heart failure GWAS included Japanese individuals and the fact that they cannot rule out gene-environment interactions; and something about the fact that most of the studies had case and control groups (?) and that not all participants included may have been subject to strict quality control (?); mentioned something about age being a confounder despite this being MR; and that they basically didn't find "significant results"	"we could not address unobserved pleiotropies" but nothing mentioned on limitations here	Not mentioned	Not mentioned	Yes - most of the information needed to be sourced from original GWASs and some of the numbers didn't match up.	No	propionic acid	Diabetes - presumably Type 2 diabetes	1.001	NA	95	0.97	1.033	0.925	NA	Authors say that they actually removed any SNPs that had a f-statistic less than 10
4286528530	No	No	Yes	Effects of Gut Microbiota and Metabolites on Heart Failure and Its Risk Factors: A Two-Sample Mendelian Randomization Study	2022	Frontiers in Nutrition	https://doi.org/10.3389/fnut.2022.899746	Qiang Luo	Han Wang	wanghan@swjtu.edu.cn	Department of Cardiology, Affiliated Hospital of Southwest Jiaotong University, The Third People's Hospital of Chengdu, Chengdu, China	This study aims to reveal the causal effect of gut microbiota and metabolites on heart failure and its risk factors.	Previous observational studies have indicated that gut microbiota and metabolites may contribute to heart failure and its risk factors. However, with the limitation of reverse causality and confounder in observational studies, such relationship remains unclear.	Two-sample summary-level	Anthropometric traits	Diabetes - presumably Type 2 diabetes	Metabolic health	Not discussed	Type 2 diabetes; Xue 2018	18+	Both	62892	596424	62892	596424	Correct numbers but note that authors write 149821 in the text but then present 659316 (62892 cases, 596424 controls) in the table	Case-control	European	Gut microbiome-dependent metabolites	serotonin	Rhee 2013 (metabolites)	Mean age 55	both	2076	2076	NA	healthy subjects	European	Not mentioned but more information in the Exposure_GWASs tab	Not mentioned but more information in the Exposure_GWASs tab	The authors say that they clumped (r-squared of <0.001 with 10,000kb distance) from GWAS of the gut microbiome and metabolites but it's not clear whether they did this for all SNPs (treating them together) or whether they did this per phenotype.	They first looked at PhenoScanner "catalog" to explore whether any SNPs being used as instruments were associated with known "confounding" (obesity and dyslipidemia) - what I think they mean there is mediators - and then excluded those SNPs; they also undertook MR-Egger, weighted median and MR-PRESSO	1e-05	Harmonization not mentioned	Not mentioned	Not mentioned	NA	NA	NA	31 discrete loci associated with 64 of the 217 metabolites	The number of SNPs available for each MR result is not explicitly stated - they have a table in the supplement saying how many instruments were used but then there is another table showing the number removed based on MR-PRESSO; therefore it's not clear how many SNPs were used in each analysis.	Yes	Not clear - power estimates are provided in the tables but this is not described in the text	Inverse variance weighted (both fixed and random effects were used and compared)	MR Egger	Maximum likelihood	Weighted median	MR-PRESSO	Leave-one-out	They also used Cochran's Q ; Maximum likelihood used but not weighted mode	Authors say that they actually removed any SNPs that had a f-statistic less than 10	R version 4.1.2	"two-sample MR and MRPRESSO" packages	No	No	The authors say that they divided 0.05 by 18 risk factors to get a Bonferonni corrected p-value of 3.73x10-03 and that this p-value and 0.05 were "consdered as potential associations". However, if you divide 0.05 by 18, you get 2.78e-03 so not sure where they got their p-value from...!	Not clear	case-control	OR	0.973	NA	95	0.956	0.991	0.002	NA	NA	They talk about the fact that the heart failure GWAS included Japanese individuals and the fact that they cannot rule out gene-environment interactions; and something about the fact that most of the studies had case and control groups (?) and that not all participants included may have been subject to strict quality control (?); mentioned something about age being a confounder despite this being MR; and that they basically didn't find "significant results"	"we could not address unobserved pleiotropies" but nothing mentioned on limitations here	Not mentioned	Not mentioned	Yes - most of the information needed to be sourced from original GWASs and some of the numbers didn't match up.	No	serotonin	Diabetes - presumably Type 2 diabetes	0.973	NA	95	0.956	0.991	0.002	NA	Authors say that they actually removed any SNPs that had a f-statistic less than 10
4286528530	No	No	Yes	Effects of Gut Microbiota and Metabolites on Heart Failure and Its Risk Factors: A Two-Sample Mendelian Randomization Study	2022	Frontiers in Nutrition	https://doi.org/10.3389/fnut.2022.899746	Qiang Luo	Han Wang	wanghan@swjtu.edu.cn	Department of Cardiology, Affiliated Hospital of Southwest Jiaotong University, The Third People's Hospital of Chengdu, Chengdu, China	This study aims to reveal the causal effect of gut microbiota and metabolites on heart failure and its risk factors.	Previous observational studies have indicated that gut microbiota and metabolites may contribute to heart failure and its risk factors. However, with the limitation of reverse causality and confounder in observational studies, such relationship remains unclear.	Two-sample summary-level	Anthropometric traits	Diabetes - presumably Type 2 diabetes	Metabolic health	Not discussed	Type 2 diabetes; Xue 2018	18+	Both	62892	596424	62892	596424	Correct numbers but note that authors write 149821 in the text but then present 659316 (62892 cases, 596424 controls) in the table	Case-control	European	Gut microbiome-dependent metabolites	trimethylamine_N_oxide	Rhee 2013 (metabolites)	Mean age 55	both	2076	2076	NA	healthy subjects	European	Not mentioned but more information in the Exposure_GWASs tab	Not mentioned but more information in the Exposure_GWASs tab	The authors say that they clumped (r-squared of <0.001 with 10,000kb distance) from GWAS of the gut microbiome and metabolites but it's not clear whether they did this for all SNPs (treating them together) or whether they did this per phenotype.	They first looked at PhenoScanner "catalog" to explore whether any SNPs being used as instruments were associated with known "confounding" (obesity and dyslipidemia) - what I think they mean there is mediators - and then excluded those SNPs; they also undertook MR-Egger, weighted median and MR-PRESSO	1e-05	Harmonization not mentioned	Not mentioned	Not mentioned	NA	NA	NA	31 discrete loci associated with 64 of the 217 metabolites	The number of SNPs available for each MR result is not explicitly stated - they have a table in the supplement saying how many instruments were used but then there is another table showing the number removed based on MR-PRESSO; therefore it's not clear how many SNPs were used in each analysis.	Yes	Not clear - power estimates are provided in the tables but this is not described in the text	Inverse variance weighted (both fixed and random effects were used and compared)	MR Egger	Maximum likelihood	Weighted median	MR-PRESSO	Leave-one-out	They also used Cochran's Q ; Maximum likelihood used but not weighted mode	Authors say that they actually removed any SNPs that had a f-statistic less than 10	R version 4.1.2	"two-sample MR and MRPRESSO" packages	No	No	The authors say that they divided 0.05 by 18 risk factors to get a Bonferonni corrected p-value of 3.73x10-03 and that this p-value and 0.05 were "consdered as potential associations". However, if you divide 0.05 by 18, you get 2.78e-03 so not sure where they got their p-value from...!	Not clear	case-control	OR	1.016	NA	95	1.002	1.03	0.029	NA	NA	They talk about the fact that the heart failure GWAS included Japanese individuals and the fact that they cannot rule out gene-environment interactions; and something about the fact that most of the studies had case and control groups (?) and that not all participants included may have been subject to strict quality control (?); mentioned something about age being a confounder despite this being MR; and that they basically didn't find "significant results"	"we could not address unobserved pleiotropies" but nothing mentioned on limitations here	Not mentioned	Not mentioned	Yes - most of the information needed to be sourced from original GWASs and some of the numbers didn't match up.	No	trimethylamine_N_oxide	Diabetes - presumably Type 2 diabetes	1.016	NA	95	1.002	1.03	0.029	NA	Authors say that they actually removed any SNPs that had a f-statistic less than 10
4286528530	No	No	Yes	Effects of Gut Microbiota and Metabolites on Heart Failure and Its Risk Factors: A Two-Sample Mendelian Randomization Study	2022	Frontiers in Nutrition	https://doi.org/10.3389/fnut.2022.899746	Qiang Luo	Han Wang	wanghan@swjtu.edu.cn	Department of Cardiology, Affiliated Hospital of Southwest Jiaotong University, The Third People's Hospital of Chengdu, Chengdu, China	This study aims to reveal the causal effect of gut microbiota and metabolites on heart failure and its risk factors.	Previous observational studies have indicated that gut microbiota and metabolites may contribute to heart failure and its risk factors. However, with the limitation of reverse causality and confounder in observational studies, such relationship remains unclear.	Two-sample summary-level	Anthropometric traits	Diabetes - presumably Type 2 diabetes	Metabolic health	Not discussed	Type 2 diabetes; Xue 2018	18+	Both	62892	596424	62892	596424	Correct numbers but note that authors write 149821 in the text but then present 659316 (62892 cases, 596424 controls) in the table	Case-control	European	Gut microbiome-dependent metabolites	tryptophan	Rhee 2013 (metabolites)	Mean age 55	both	2076	2076	NA	healthy subjects	European	Not mentioned but more information in the Exposure_GWASs tab	Not mentioned but more information in the Exposure_GWASs tab	The authors say that they clumped (r-squared of <0.001 with 10,000kb distance) from GWAS of the gut microbiome and metabolites but it's not clear whether they did this for all SNPs (treating them together) or whether they did this per phenotype.	They first looked at PhenoScanner "catalog" to explore whether any SNPs being used as instruments were associated with known "confounding" (obesity and dyslipidemia) - what I think they mean there is mediators - and then excluded those SNPs; they also undertook MR-Egger, weighted median and MR-PRESSO	1e-05	Harmonization not mentioned	Not mentioned	Not mentioned	NA	NA	NA	31 discrete loci associated with 64 of the 217 metabolites	The number of SNPs available for each MR result is not explicitly stated - they have a table in the supplement saying how many instruments were used but then there is another table showing the number removed based on MR-PRESSO; therefore it's not clear how many SNPs were used in each analysis.	Yes	Not clear - power estimates are provided in the tables but this is not described in the text	Inverse variance weighted (both fixed and random effects were used and compared)	MR Egger	Maximum likelihood	Weighted median	MR-PRESSO	Leave-one-out	They also used Cochran's Q ; Maximum likelihood used but not weighted mode	Authors say that they actually removed any SNPs that had a f-statistic less than 10	R version 4.1.2	"two-sample MR and MRPRESSO" packages	No	No	The authors say that they divided 0.05 by 18 risk factors to get a Bonferonni corrected p-value of 3.73x10-03 and that this p-value and 0.05 were "consdered as potential associations". However, if you divide 0.05 by 18, you get 2.78e-03 so not sure where they got their p-value from...!	Not clear	case-control	OR	0.996	NA	95	0.973	1.02	0.727	NA	NA	They talk about the fact that the heart failure GWAS included Japanese individuals and the fact that they cannot rule out gene-environment interactions; and something about the fact that most of the studies had case and control groups (?) and that not all participants included may have been subject to strict quality control (?); mentioned something about age being a confounder despite this being MR; and that they basically didn't find "significant results"	"we could not address unobserved pleiotropies" but nothing mentioned on limitations here	Not mentioned	Not mentioned	Yes - most of the information needed to be sourced from original GWASs and some of the numbers didn't match up.	No	tryptophan	Diabetes - presumably Type 2 diabetes	0.996	NA	95	0.973	1.02	0.727	NA	Authors say that they actually removed any SNPs that had a f-statistic less than 10
4286528530	No	No	Yes	Effects of Gut Microbiota and Metabolites on Heart Failure and Its Risk Factors: A Two-Sample Mendelian Randomization Study	2022	Frontiers in Nutrition	https://doi.org/10.3389/fnut.2022.899746	Qiang Luo	Han Wang	wanghan@swjtu.edu.cn	Department of Cardiology, Affiliated Hospital of Southwest Jiaotong University, The Third People's Hospital of Chengdu, Chengdu, China	This study aims to reveal the causal effect of gut microbiota and metabolites on heart failure and its risk factors.	Previous observational studies have indicated that gut microbiota and metabolites may contribute to heart failure and its risk factors. However, with the limitation of reverse causality and confounder in observational studies, such relationship remains unclear.	Two-sample summary-level	Anthropometric traits	Diabetes - presumably Type 2 diabetes	Metabolic health	Not discussed	Type 2 diabetes; Xue 2018	18+	Both	62892	596424	62892	596424	Correct numbers but note that authors write 149821 in the text but then present 659316 (62892 cases, 596424 controls) in the table	Case-control	European	Gut microbiome-dependent metabolites	tyrosine	Rhee 2013 (metabolites)	Mean age 55	both	2076	2076	NA	healthy subjects	European	Not mentioned but more information in the Exposure_GWASs tab	Not mentioned but more information in the Exposure_GWASs tab	The authors say that they clumped (r-squared of <0.001 with 10,000kb distance) from GWAS of the gut microbiome and metabolites but it's not clear whether they did this for all SNPs (treating them together) or whether they did this per phenotype.	They first looked at PhenoScanner "catalog" to explore whether any SNPs being used as instruments were associated with known "confounding" (obesity and dyslipidemia) - what I think they mean there is mediators - and then excluded those SNPs; they also undertook MR-Egger, weighted median and MR-PRESSO	1e-05	Harmonization not mentioned	Not mentioned	Not mentioned	NA	NA	NA	31 discrete loci associated with 64 of the 217 metabolites	The number of SNPs available for each MR result is not explicitly stated - they have a table in the supplement saying how many instruments were used but then there is another table showing the number removed based on MR-PRESSO; therefore it's not clear how many SNPs were used in each analysis.	Yes	Not clear - power estimates are provided in the tables but this is not described in the text	Inverse variance weighted (both fixed and random effects were used and compared)	MR Egger	Maximum likelihood	Weighted median	MR-PRESSO	Leave-one-out	They also used Cochran's Q ; Maximum likelihood used but not weighted mode	Authors say that they actually removed any SNPs that had a f-statistic less than 10	R version 4.1.2	"two-sample MR and MRPRESSO" packages	No	No	The authors say that they divided 0.05 by 18 risk factors to get a Bonferonni corrected p-value of 3.73x10-03 and that this p-value and 0.05 were "consdered as potential associations". However, if you divide 0.05 by 18, you get 2.78e-03 so not sure where they got their p-value from...!	Not clear	case-control	OR	1	NA	95	0.99	1.01	0.981	NA	NA	They talk about the fact that the heart failure GWAS included Japanese individuals and the fact that they cannot rule out gene-environment interactions; and something about the fact that most of the studies had case and control groups (?) and that not all participants included may have been subject to strict quality control (?); mentioned something about age being a confounder despite this being MR; and that they basically didn't find "significant results"	"we could not address unobserved pleiotropies" but nothing mentioned on limitations here	Not mentioned	Not mentioned	Yes - most of the information needed to be sourced from original GWASs and some of the numbers didn't match up.	No	tyrosine	Diabetes - presumably Type 2 diabetes	1	NA	95	0.99	1.01	0.981	NA	Authors say that they actually removed any SNPs that had a f-statistic less than 10
4286528530	No	No	Yes	Effects of Gut Microbiota and Metabolites on Heart Failure and Its Risk Factors: A Two-Sample Mendelian Randomization Study	2022	Frontiers in Nutrition	https://doi.org/10.3389/fnut.2022.899746	Qiang Luo	Han Wang	wanghan@swjtu.edu.cn	Department of Cardiology, Affiliated Hospital of Southwest Jiaotong University, The Third People's Hospital of Chengdu, Chengdu, China	This study aims to reveal the causal effect of gut microbiota and metabolites on heart failure and its risk factors.	Previous observational studies have indicated that gut microbiota and metabolites may contribute to heart failure and its risk factors. However, with the limitation of reverse causality and confounder in observational studies, such relationship remains unclear.	Two-sample summary-level	Heart disease	Myocardial infarction	Cardiovascular	Case status was defined by an inclusive CAD diagnosis (e.g. myocardial infarction (MI), acute coronary syndrome, chronic stable angina, or coronary stenosis >50%)	Myocardial infarction (CARDIoGRAMplusC4D); Nikpay 2015	18+	Both	NA	NA	43676	128197	Note that this is the wrong reference and the reference itself doesn't list how many cases / controls there are without adding them up. Going to the IEU Open GWAS, though, provides 43,676 cases and 128,199 (different number) controls	Case-control	Mainly European (77%)	Gut microbiome-dependent metabolites	tyrosine	Rhee 2013 (metabolites)	Mean age 55	both	2076	2076	NA	healthy subjects	European	Not mentioned but more information in the Exposure_GWASs tab	Not mentioned but more information in the Exposure_GWASs tab	The authors say that they clumped (r-squared of <0.001 with 10,000kb distance) from GWAS of the gut microbiome and metabolites but it's not clear whether they did this for all SNPs (treating them together) or whether they did this per phenotype.	They first looked at PhenoScanner "catalog" to explore whether any SNPs being used as instruments were associated with known "confounding" (obesity and dyslipidemia) - what I think they mean there is mediators - and then excluded those SNPs; they also undertook MR-Egger, weighted median and MR-PRESSO	1e-05	Harmonization not mentioned	Not mentioned	Not mentioned	NA	NA	NA	31 discrete loci associated with 64 of the 217 metabolites	The number of SNPs available for each MR result is not explicitly stated - they have a table in the supplement saying how many instruments were used but then there is another table showing the number removed based on MR-PRESSO; therefore it's not clear how many SNPs were used in each analysis.	Yes	Not clear - power estimates are provided in the tables but this is not described in the text	Inverse variance weighted (both fixed and random effects were used and compared)	MR Egger	Maximum likelihood	Weighted median	MR-PRESSO	Leave-one-out	They also used Cochran's Q ; Maximum likelihood used but not weighted mode	Authors say that they actually removed any SNPs that had a f-statistic less than 10	R version 4.1.2	"two-sample MR and MRPRESSO" packages	No	No	The authors say that they divided 0.05 by 18 risk factors to get a Bonferonni corrected p-value of 3.73x10-03 and that this p-value and 0.05 were "consdered as potential associations". However, if you divide 0.05 by 18, you get 2.78e-03 so not sure where they got their p-value from...!	Not clear	case-control	OR	1	NA	95	0.99	1.01	0.946	NA	NA	They talk about the fact that the heart failure GWAS included Japanese individuals and the fact that they cannot rule out gene-environment interactions; and something about the fact that most of the studies had case and control groups (?) and that not all participants included may have been subject to strict quality control (?); mentioned something about age being a confounder despite this being MR; and that they basically didn't find "significant results"	"we could not address unobserved pleiotropies" but nothing mentioned on limitations here	Not mentioned	Not mentioned	Yes - most of the information needed to be sourced from original GWASs and some of the numbers didn't match up.	No	tyrosine	Myocardial infarction	1	NA	95	0.99	1.01	0.946	NA	Authors say that they actually removed any SNPs that had a f-statistic less than 10
4286528530	No	No	Yes	Effects of Gut Microbiota and Metabolites on Heart Failure and Its Risk Factors: A Two-Sample Mendelian Randomization Study	2022	Frontiers in Nutrition	https://doi.org/10.3389/fnut.2022.899746	Qiang Luo	Han Wang	wanghan@swjtu.edu.cn	Department of Cardiology, Affiliated Hospital of Southwest Jiaotong University, The Third People's Hospital of Chengdu, Chengdu, China	This study aims to reveal the causal effect of gut microbiota and metabolites on heart failure and its risk factors.	Previous observational studies have indicated that gut microbiota and metabolites may contribute to heart failure and its risk factors. However, with the limitation of reverse causality and confounder in observational studies, such relationship remains unclear.	Two-sample summary-level	Heart disease	Myocardial infarction	Cardiovascular	Case status was defined by an inclusive CAD diagnosis (e.g. myocardial infarction (MI), acute coronary syndrome, chronic stable angina, or coronary stenosis >50%)	Myocardial infarction (CARDIoGRAMplusC4D); Nikpay 2015	18+	Both	NA	NA	43676	128197	Note that this is the wrong reference and the reference itself doesn't list how many cases / controls there are without adding them up. Going to the IEU Open GWAS, though, provides 43,676 cases and 128,199 (different number) controls	Case-control	Mainly European (77%)	Gut microbiome-dependent metabolites	beta_hydroxybutyric acid	Rhee 2013 (metabolites)	Mean age 55	both	2076	2076	NA	healthy subjects	European	Not mentioned but more information in the Exposure_GWASs tab	Not mentioned but more information in the Exposure_GWASs tab	The authors say that they clumped (r-squared of <0.001 with 10,000kb distance) from GWAS of the gut microbiome and metabolites but it's not clear whether they did this for all SNPs (treating them together) or whether they did this per phenotype.	They first looked at PhenoScanner "catalog" to explore whether any SNPs being used as instruments were associated with known "confounding" (obesity and dyslipidemia) - what I think they mean there is mediators - and then excluded those SNPs; they also undertook MR-Egger, weighted median and MR-PRESSO	1e-05	Harmonization not mentioned	Not mentioned	Not mentioned	NA	NA	NA	31 discrete loci associated with 64 of the 217 metabolites	The number of SNPs available for each MR result is not explicitly stated - they have a table in the supplement saying how many instruments were used but then there is another table showing the number removed based on MR-PRESSO; therefore it's not clear how many SNPs were used in each analysis.	Yes	Not clear - power estimates are provided in the tables but this is not described in the text	Inverse variance weighted (both fixed and random effects were used and compared)	MR Egger	Maximum likelihood	Weighted median	MR-PRESSO	Leave-one-out	They also used Cochran's Q ; Maximum likelihood used but not weighted mode	Authors say that they actually removed any SNPs that had a f-statistic less than 10	R version 4.1.2	"two-sample MR and MRPRESSO" packages	No	No	The authors say that they divided 0.05 by 18 risk factors to get a Bonferonni corrected p-value of 3.73x10-03 and that this p-value and 0.05 were "consdered as potential associations". However, if you divide 0.05 by 18, you get 2.78e-03 so not sure where they got their p-value from...!	Not clear	case-control	OR	0.995	NA	95	0.975	1.015	0.636	NA	NA	They talk about the fact that the heart failure GWAS included Japanese individuals and the fact that they cannot rule out gene-environment interactions; and something about the fact that most of the studies had case and control groups (?) and that not all participants included may have been subject to strict quality control (?); mentioned something about age being a confounder despite this being MR; and that they basically didn't find "significant results"	"we could not address unobserved pleiotropies" but nothing mentioned on limitations here	Not mentioned	Not mentioned	Yes - most of the information needed to be sourced from original GWASs and some of the numbers didn't match up.	No	beta_hydroxybutyric acid	Myocardial infarction	0.995	NA	95	0.975	1.015	0.636	NA	Authors say that they actually removed any SNPs that had a f-statistic less than 10
4286528530	No	No	Yes	Effects of Gut Microbiota and Metabolites on Heart Failure and Its Risk Factors: A Two-Sample Mendelian Randomization Study	2022	Frontiers in Nutrition	https://doi.org/10.3389/fnut.2022.899746	Qiang Luo	Han Wang	wanghan@swjtu.edu.cn	Department of Cardiology, Affiliated Hospital of Southwest Jiaotong University, The Third People's Hospital of Chengdu, Chengdu, China	This study aims to reveal the causal effect of gut microbiota and metabolites on heart failure and its risk factors.	Previous observational studies have indicated that gut microbiota and metabolites may contribute to heart failure and its risk factors. However, with the limitation of reverse causality and confounder in observational studies, such relationship remains unclear.	Two-sample summary-level	Heart disease	Myocardial infarction	Cardiovascular	Case status was defined by an inclusive CAD diagnosis (e.g. myocardial infarction (MI), acute coronary syndrome, chronic stable angina, or coronary stenosis >50%)	Myocardial infarction (CARDIoGRAMplusC4D); Nikpay 2015	18+	Both	NA	NA	43676	128197	Note that this is the wrong reference and the reference itself doesn't list how many cases / controls there are without adding them up. Going to the IEU Open GWAS, though, provides 43,676 cases and 128,199 (different number) controls	Case-control	Mainly European (77%)	Gut microbiome-dependent metabolites	betaine	Rhee 2013 (metabolites)	Mean age 55	both	2076	2076	NA	healthy subjects	European	Not mentioned but more information in the Exposure_GWASs tab	Not mentioned but more information in the Exposure_GWASs tab	The authors say that they clumped (r-squared of <0.001 with 10,000kb distance) from GWAS of the gut microbiome and metabolites but it's not clear whether they did this for all SNPs (treating them together) or whether they did this per phenotype.	They first looked at PhenoScanner "catalog" to explore whether any SNPs being used as instruments were associated with known "confounding" (obesity and dyslipidemia) - what I think they mean there is mediators - and then excluded those SNPs; they also undertook MR-Egger, weighted median and MR-PRESSO	1e-05	Harmonization not mentioned	Not mentioned	Not mentioned	NA	NA	NA	31 discrete loci associated with 64 of the 217 metabolites	The number of SNPs available for each MR result is not explicitly stated - they have a table in the supplement saying how many instruments were used but then there is another table showing the number removed based on MR-PRESSO; therefore it's not clear how many SNPs were used in each analysis.	Yes	Not clear - power estimates are provided in the tables but this is not described in the text	Inverse variance weighted (both fixed and random effects were used and compared)	MR Egger	Maximum likelihood	Weighted median	MR-PRESSO	Leave-one-out	They also used Cochran's Q ; Maximum likelihood used but not weighted mode	Authors say that they actually removed any SNPs that had a f-statistic less than 10	R version 4.1.2	"two-sample MR and MRPRESSO" packages	No	No	The authors say that they divided 0.05 by 18 risk factors to get a Bonferonni corrected p-value of 3.73x10-03 and that this p-value and 0.05 were "consdered as potential associations". However, if you divide 0.05 by 18, you get 2.78e-03 so not sure where they got their p-value from...!	Not clear	case-control	OR	1.017	NA	95	1.001	1.033	0.034	NA	NA	They talk about the fact that the heart failure GWAS included Japanese individuals and the fact that they cannot rule out gene-environment interactions; and something about the fact that most of the studies had case and control groups (?) and that not all participants included may have been subject to strict quality control (?); mentioned something about age being a confounder despite this being MR; and that they basically didn't find "significant results"	"we could not address unobserved pleiotropies" but nothing mentioned on limitations here	Not mentioned	Not mentioned	Yes - most of the information needed to be sourced from original GWASs and some of the numbers didn't match up.	No	betaine	Myocardial infarction	1.017	NA	95	1.001	1.033	0.034	NA	Authors say that they actually removed any SNPs that had a f-statistic less than 10
4286528530	No	No	Yes	Effects of Gut Microbiota and Metabolites on Heart Failure and Its Risk Factors: A Two-Sample Mendelian Randomization Study	2022	Frontiers in Nutrition	https://doi.org/10.3389/fnut.2022.899746	Qiang Luo	Han Wang	wanghan@swjtu.edu.cn	Department of Cardiology, Affiliated Hospital of Southwest Jiaotong University, The Third People's Hospital of Chengdu, Chengdu, China	This study aims to reveal the causal effect of gut microbiota and metabolites on heart failure and its risk factors.	Previous observational studies have indicated that gut microbiota and metabolites may contribute to heart failure and its risk factors. However, with the limitation of reverse causality and confounder in observational studies, such relationship remains unclear.	Two-sample summary-level	Heart disease	Myocardial infarction	Cardiovascular	Case status was defined by an inclusive CAD diagnosis (e.g. myocardial infarction (MI), acute coronary syndrome, chronic stable angina, or coronary stenosis >50%)	Myocardial infarction (CARDIoGRAMplusC4D); Nikpay 2015	18+	Both	NA	NA	43676	128197	Note that this is the wrong reference and the reference itself doesn't list how many cases / controls there are without adding them up. Going to the IEU Open GWAS, though, provides 43,676 cases and 128,199 (different number) controls	Case-control	Mainly European (77%)	Gut microbiome-dependent metabolites	carnitine	Rhee 2013 (metabolites)	Mean age 55	both	2076	2076	NA	healthy subjects	European	Not mentioned but more information in the Exposure_GWASs tab	Not mentioned but more information in the Exposure_GWASs tab	The authors say that they clumped (r-squared of <0.001 with 10,000kb distance) from GWAS of the gut microbiome and metabolites but it's not clear whether they did this for all SNPs (treating them together) or whether they did this per phenotype.	They first looked at PhenoScanner "catalog" to explore whether any SNPs being used as instruments were associated with known "confounding" (obesity and dyslipidemia) - what I think they mean there is mediators - and then excluded those SNPs; they also undertook MR-Egger, weighted median and MR-PRESSO	1e-05	Harmonization not mentioned	Not mentioned	Not mentioned	NA	NA	NA	31 discrete loci associated with 64 of the 217 metabolites	The number of SNPs available for each MR result is not explicitly stated - they have a table in the supplement saying how many instruments were used but then there is another table showing the number removed based on MR-PRESSO; therefore it's not clear how many SNPs were used in each analysis.	Yes	Not clear - power estimates are provided in the tables but this is not described in the text	Inverse variance weighted (both fixed and random effects were used and compared)	MR Egger	Maximum likelihood	Weighted median	MR-PRESSO	Leave-one-out	They also used Cochran's Q ; Maximum likelihood used but not weighted mode	Authors say that they actually removed any SNPs that had a f-statistic less than 10	R version 4.1.2	"two-sample MR and MRPRESSO" packages	No	No	The authors say that they divided 0.05 by 18 risk factors to get a Bonferonni corrected p-value of 3.73x10-03 and that this p-value and 0.05 were "consdered as potential associations". However, if you divide 0.05 by 18, you get 2.78e-03 so not sure where they got their p-value from...!	Not clear	case-control	OR	0.996	NA	95	0.979	1.014	0.625	NA	NA	They talk about the fact that the heart failure GWAS included Japanese individuals and the fact that they cannot rule out gene-environment interactions; and something about the fact that most of the studies had case and control groups (?) and that not all participants included may have been subject to strict quality control (?); mentioned something about age being a confounder despite this being MR; and that they basically didn't find "significant results"	"we could not address unobserved pleiotropies" but nothing mentioned on limitations here	Not mentioned	Not mentioned	Yes - most of the information needed to be sourced from original GWASs and some of the numbers didn't match up.	No	carnitine	Myocardial infarction	0.996	NA	95	0.979	1.014	0.625	NA	Authors say that they actually removed any SNPs that had a f-statistic less than 10
4286528530	No	No	Yes	Effects of Gut Microbiota and Metabolites on Heart Failure and Its Risk Factors: A Two-Sample Mendelian Randomization Study	2022	Frontiers in Nutrition	https://doi.org/10.3389/fnut.2022.899746	Qiang Luo	Han Wang	wanghan@swjtu.edu.cn	Department of Cardiology, Affiliated Hospital of Southwest Jiaotong University, The Third People's Hospital of Chengdu, Chengdu, China	This study aims to reveal the causal effect of gut microbiota and metabolites on heart failure and its risk factors.	Previous observational studies have indicated that gut microbiota and metabolites may contribute to heart failure and its risk factors. However, with the limitation of reverse causality and confounder in observational studies, such relationship remains unclear.	Two-sample summary-level	Heart disease	Myocardial infarction	Cardiovascular	Case status was defined by an inclusive CAD diagnosis (e.g. myocardial infarction (MI), acute coronary syndrome, chronic stable angina, or coronary stenosis >50%)	Myocardial infarction (CARDIoGRAMplusC4D); Nikpay 2015	18+	Both	NA	NA	43676	128197	Note that this is the wrong reference and the reference itself doesn't list how many cases / controls there are without adding them up. Going to the IEU Open GWAS, though, provides 43,676 cases and 128,199 (different number) controls	Case-control	Mainly European (77%)	Gut microbiome-dependent metabolites	choline	Rhee 2013 (metabolites)	Mean age 55	both	2076	2076	NA	healthy subjects	European	Not mentioned but more information in the Exposure_GWASs tab	Not mentioned but more information in the Exposure_GWASs tab	The authors say that they clumped (r-squared of <0.001 with 10,000kb distance) from GWAS of the gut microbiome and metabolites but it's not clear whether they did this for all SNPs (treating them together) or whether they did this per phenotype.	They first looked at PhenoScanner "catalog" to explore whether any SNPs being used as instruments were associated with known "confounding" (obesity and dyslipidemia) - what I think they mean there is mediators - and then excluded those SNPs; they also undertook MR-Egger, weighted median and MR-PRESSO	1e-05	Harmonization not mentioned	Not mentioned	Not mentioned	NA	NA	NA	31 discrete loci associated with 64 of the 217 metabolites	The number of SNPs available for each MR result is not explicitly stated - they have a table in the supplement saying how many instruments were used but then there is another table showing the number removed based on MR-PRESSO; therefore it's not clear how many SNPs were used in each analysis.	Yes	Not clear - power estimates are provided in the tables but this is not described in the text	Inverse variance weighted (both fixed and random effects were used and compared)	MR Egger	Maximum likelihood	Weighted median	MR-PRESSO	Leave-one-out	They also used Cochran's Q ; Maximum likelihood used but not weighted mode	Authors say that they actually removed any SNPs that had a f-statistic less than 10	R version 4.1.2	"two-sample MR and MRPRESSO" packages	No	No	The authors say that they divided 0.05 by 18 risk factors to get a Bonferonni corrected p-value of 3.73x10-03 and that this p-value and 0.05 were "consdered as potential associations". However, if you divide 0.05 by 18, you get 2.78e-03 so not sure where they got their p-value from...!	Not clear	case-control	OR	1.007	NA	95	0.989	1.025	0.442	NA	NA	They talk about the fact that the heart failure GWAS included Japanese individuals and the fact that they cannot rule out gene-environment interactions; and something about the fact that most of the studies had case and control groups (?) and that not all participants included may have been subject to strict quality control (?); mentioned something about age being a confounder despite this being MR; and that they basically didn't find "significant results"	"we could not address unobserved pleiotropies" but nothing mentioned on limitations here	Not mentioned	Not mentioned	Yes - most of the information needed to be sourced from original GWASs and some of the numbers didn't match up.	No	choline	Myocardial infarction	1.007	NA	95	0.989	1.025	0.442	NA	Authors say that they actually removed any SNPs that had a f-statistic less than 10
4286528530	No	No	Yes	Effects of Gut Microbiota and Metabolites on Heart Failure and Its Risk Factors: A Two-Sample Mendelian Randomization Study	2022	Frontiers in Nutrition	https://doi.org/10.3389/fnut.2022.899746	Qiang Luo	Han Wang	wanghan@swjtu.edu.cn	Department of Cardiology, Affiliated Hospital of Southwest Jiaotong University, The Third People's Hospital of Chengdu, Chengdu, China	This study aims to reveal the causal effect of gut microbiota and metabolites on heart failure and its risk factors.	Previous observational studies have indicated that gut microbiota and metabolites may contribute to heart failure and its risk factors. However, with the limitation of reverse causality and confounder in observational studies, such relationship remains unclear.	Two-sample summary-level	Heart disease	Myocardial infarction	Cardiovascular	Case status was defined by an inclusive CAD diagnosis (e.g. myocardial infarction (MI), acute coronary syndrome, chronic stable angina, or coronary stenosis >50%)	Myocardial infarction (CARDIoGRAMplusC4D); Nikpay 2015	18+	Both	NA	NA	43676	128197	Note that this is the wrong reference and the reference itself doesn't list how many cases / controls there are without adding them up. Going to the IEU Open GWAS, though, provides 43,676 cases and 128,199 (different number) controls	Case-control	Mainly European (77%)	Gut microbiome-dependent metabolites	glutamate	Rhee 2013 (metabolites)	Mean age 55	both	2076	2076	NA	healthy subjects	European	Not mentioned but more information in the Exposure_GWASs tab	Not mentioned but more information in the Exposure_GWASs tab	The authors say that they clumped (r-squared of <0.001 with 10,000kb distance) from GWAS of the gut microbiome and metabolites but it's not clear whether they did this for all SNPs (treating them together) or whether they did this per phenotype.	They first looked at PhenoScanner "catalog" to explore whether any SNPs being used as instruments were associated with known "confounding" (obesity and dyslipidemia) - what I think they mean there is mediators - and then excluded those SNPs; they also undertook MR-Egger, weighted median and MR-PRESSO	1e-05	Harmonization not mentioned	Not mentioned	Not mentioned	NA	NA	NA	31 discrete loci associated with 64 of the 217 metabolites	The number of SNPs available for each MR result is not explicitly stated - they have a table in the supplement saying how many instruments were used but then there is another table showing the number removed based on MR-PRESSO; therefore it's not clear how many SNPs were used in each analysis.	Yes	Not clear - power estimates are provided in the tables but this is not described in the text	Inverse variance weighted (both fixed and random effects were used and compared)	MR Egger	Maximum likelihood	Weighted median	MR-PRESSO	Leave-one-out	They also used Cochran's Q ; Maximum likelihood used but not weighted mode	Authors say that they actually removed any SNPs that had a f-statistic less than 10	R version 4.1.2	"two-sample MR and MRPRESSO" packages	No	No	The authors say that they divided 0.05 by 18 risk factors to get a Bonferonni corrected p-value of 3.73x10-03 and that this p-value and 0.05 were "consdered as potential associations". However, if you divide 0.05 by 18, you get 2.78e-03 so not sure where they got their p-value from...!	Not clear	case-control	OR	1.029	NA	95	1.008	1.052	0.008	NA	NA	They talk about the fact that the heart failure GWAS included Japanese individuals and the fact that they cannot rule out gene-environment interactions; and something about the fact that most of the studies had case and control groups (?) and that not all participants included may have been subject to strict quality control (?); mentioned something about age being a confounder despite this being MR; and that they basically didn't find "significant results"	"we could not address unobserved pleiotropies" but nothing mentioned on limitations here	Not mentioned	Not mentioned	Yes - most of the information needed to be sourced from original GWASs and some of the numbers didn't match up.	No	glutamate	Myocardial infarction	1.029	NA	95	1.008	1.052	0.008	NA	Authors say that they actually removed any SNPs that had a f-statistic less than 10
4286528530	No	No	Yes	Effects of Gut Microbiota and Metabolites on Heart Failure and Its Risk Factors: A Two-Sample Mendelian Randomization Study	2022	Frontiers in Nutrition	https://doi.org/10.3389/fnut.2022.899746	Qiang Luo	Han Wang	wanghan@swjtu.edu.cn	Department of Cardiology, Affiliated Hospital of Southwest Jiaotong University, The Third People's Hospital of Chengdu, Chengdu, China	This study aims to reveal the causal effect of gut microbiota and metabolites on heart failure and its risk factors.	Previous observational studies have indicated that gut microbiota and metabolites may contribute to heart failure and its risk factors. However, with the limitation of reverse causality and confounder in observational studies, such relationship remains unclear.	Two-sample summary-level	Heart disease	Myocardial infarction	Cardiovascular	Case status was defined by an inclusive CAD diagnosis (e.g. myocardial infarction (MI), acute coronary syndrome, chronic stable angina, or coronary stenosis >50%)	Myocardial infarction (CARDIoGRAMplusC4D); Nikpay 2015	18+	Both	NA	NA	43676	128197	Note that this is the wrong reference and the reference itself doesn't list how many cases / controls there are without adding them up. Going to the IEU Open GWAS, though, provides 43,676 cases and 128,199 (different number) controls	Case-control	Mainly European (77%)	Gut microbiome-dependent metabolites	kynurenine	Rhee 2013 (metabolites)	Mean age 55	both	2076	2076	NA	healthy subjects	European	Not mentioned but more information in the Exposure_GWASs tab	Not mentioned but more information in the Exposure_GWASs tab	The authors say that they clumped (r-squared of <0.001 with 10,000kb distance) from GWAS of the gut microbiome and metabolites but it's not clear whether they did this for all SNPs (treating them together) or whether they did this per phenotype.	They first looked at PhenoScanner "catalog" to explore whether any SNPs being used as instruments were associated with known "confounding" (obesity and dyslipidemia) - what I think they mean there is mediators - and then excluded those SNPs; they also undertook MR-Egger, weighted median and MR-PRESSO	1e-05	Harmonization not mentioned	Not mentioned	Not mentioned	NA	NA	NA	31 discrete loci associated with 64 of the 217 metabolites	The number of SNPs available for each MR result is not explicitly stated - they have a table in the supplement saying how many instruments were used but then there is another table showing the number removed based on MR-PRESSO; therefore it's not clear how many SNPs were used in each analysis.	Yes	Not clear - power estimates are provided in the tables but this is not described in the text	Inverse variance weighted (both fixed and random effects were used and compared)	MR Egger	Maximum likelihood	Weighted median	MR-PRESSO	Leave-one-out	They also used Cochran's Q ; Maximum likelihood used but not weighted mode	Authors say that they actually removed any SNPs that had a f-statistic less than 10	R version 4.1.2	"two-sample MR and MRPRESSO" packages	No	No	The authors say that they divided 0.05 by 18 risk factors to get a Bonferonni corrected p-value of 3.73x10-03 and that this p-value and 0.05 were "consdered as potential associations". However, if you divide 0.05 by 18, you get 2.78e-03 so not sure where they got their p-value from...!	Not clear	case-control	OR	1.004	NA	95	0.988	1.02	0.62	NA	NA	They talk about the fact that the heart failure GWAS included Japanese individuals and the fact that they cannot rule out gene-environment interactions; and something about the fact that most of the studies had case and control groups (?) and that not all participants included may have been subject to strict quality control (?); mentioned something about age being a confounder despite this being MR; and that they basically didn't find "significant results"	"we could not address unobserved pleiotropies" but nothing mentioned on limitations here	Not mentioned	Not mentioned	Yes - most of the information needed to be sourced from original GWASs and some of the numbers didn't match up.	No	kynurenine	Myocardial infarction	1.004	NA	95	0.988	1.02	0.62	NA	Authors say that they actually removed any SNPs that had a f-statistic less than 10
4286528530	No	No	Yes	Effects of Gut Microbiota and Metabolites on Heart Failure and Its Risk Factors: A Two-Sample Mendelian Randomization Study	2022	Frontiers in Nutrition	https://doi.org/10.3389/fnut.2022.899746	Qiang Luo	Han Wang	wanghan@swjtu.edu.cn	Department of Cardiology, Affiliated Hospital of Southwest Jiaotong University, The Third People's Hospital of Chengdu, Chengdu, China	This study aims to reveal the causal effect of gut microbiota and metabolites on heart failure and its risk factors.	Previous observational studies have indicated that gut microbiota and metabolites may contribute to heart failure and its risk factors. However, with the limitation of reverse causality and confounder in observational studies, such relationship remains unclear.	Two-sample summary-level	Heart disease	Myocardial infarction	Cardiovascular	Case status was defined by an inclusive CAD diagnosis (e.g. myocardial infarction (MI), acute coronary syndrome, chronic stable angina, or coronary stenosis >50%)	Myocardial infarction (CARDIoGRAMplusC4D); Nikpay 2015	18+	Both	NA	NA	43676	128197	Note that this is the wrong reference and the reference itself doesn't list how many cases / controls there are without adding them up. Going to the IEU Open GWAS, though, provides 43,676 cases and 128,199 (different number) controls	Case-control	Mainly European (77%)	Gut microbiome-dependent metabolites	phenylalanine	Rhee 2013 (metabolites)	Mean age 55	both	2076	2076	NA	healthy subjects	European	Not mentioned but more information in the Exposure_GWASs tab	Not mentioned but more information in the Exposure_GWASs tab	The authors say that they clumped (r-squared of <0.001 with 10,000kb distance) from GWAS of the gut microbiome and metabolites but it's not clear whether they did this for all SNPs (treating them together) or whether they did this per phenotype.	They first looked at PhenoScanner "catalog" to explore whether any SNPs being used as instruments were associated with known "confounding" (obesity and dyslipidemia) - what I think they mean there is mediators - and then excluded those SNPs; they also undertook MR-Egger, weighted median and MR-PRESSO	1e-05	Harmonization not mentioned	Not mentioned	Not mentioned	NA	NA	NA	31 discrete loci associated with 64 of the 217 metabolites	The number of SNPs available for each MR result is not explicitly stated - they have a table in the supplement saying how many instruments were used but then there is another table showing the number removed based on MR-PRESSO; therefore it's not clear how many SNPs were used in each analysis.	Yes	Not clear - power estimates are provided in the tables but this is not described in the text	Inverse variance weighted (both fixed and random effects were used and compared)	MR Egger	Maximum likelihood	Weighted median	MR-PRESSO	Leave-one-out	They also used Cochran's Q ; Maximum likelihood used but not weighted mode	Authors say that they actually removed any SNPs that had a f-statistic less than 10	R version 4.1.2	"two-sample MR and MRPRESSO" packages	No	No	The authors say that they divided 0.05 by 18 risk factors to get a Bonferonni corrected p-value of 3.73x10-03 and that this p-value and 0.05 were "consdered as potential associations". However, if you divide 0.05 by 18, you get 2.78e-03 so not sure where they got their p-value from...!	Not clear	case-control	OR	0.998	NA	95	0.984	1.012	0.729	NA	NA	They talk about the fact that the heart failure GWAS included Japanese individuals and the fact that they cannot rule out gene-environment interactions; and something about the fact that most of the studies had case and control groups (?) and that not all participants included may have been subject to strict quality control (?); mentioned something about age being a confounder despite this being MR; and that they basically didn't find "significant results"	"we could not address unobserved pleiotropies" but nothing mentioned on limitations here	Not mentioned	Not mentioned	Yes - most of the information needed to be sourced from original GWASs and some of the numbers didn't match up.	No	phenylalanine	Myocardial infarction	0.998	NA	95	0.984	1.012	0.729	NA	Authors say that they actually removed any SNPs that had a f-statistic less than 10
4286528530	No	No	Yes	Effects of Gut Microbiota and Metabolites on Heart Failure and Its Risk Factors: A Two-Sample Mendelian Randomization Study	2022	Frontiers in Nutrition	https://doi.org/10.3389/fnut.2022.899746	Qiang Luo	Han Wang	wanghan@swjtu.edu.cn	Department of Cardiology, Affiliated Hospital of Southwest Jiaotong University, The Third People's Hospital of Chengdu, Chengdu, China	This study aims to reveal the causal effect of gut microbiota and metabolites on heart failure and its risk factors.	Previous observational studies have indicated that gut microbiota and metabolites may contribute to heart failure and its risk factors. However, with the limitation of reverse causality and confounder in observational studies, such relationship remains unclear.	Two-sample summary-level	Heart disease	Myocardial infarction	Cardiovascular	Case status was defined by an inclusive CAD diagnosis (e.g. myocardial infarction (MI), acute coronary syndrome, chronic stable angina, or coronary stenosis >50%)	Myocardial infarction (CARDIoGRAMplusC4D); Nikpay 2015	18+	Both	NA	NA	43676	128197	Note that this is the wrong reference and the reference itself doesn't list how many cases / controls there are without adding them up. Going to the IEU Open GWAS, though, provides 43,676 cases and 128,199 (different number) controls	Case-control	Mainly European (77%)	Gut microbiome-dependent metabolites	propionic acid	Rhee 2013 (metabolites)	Mean age 55	both	2076	2076	NA	healthy subjects	European	Not mentioned but more information in the Exposure_GWASs tab	Not mentioned but more information in the Exposure_GWASs tab	The authors say that they clumped (r-squared of <0.001 with 10,000kb distance) from GWAS of the gut microbiome and metabolites but it's not clear whether they did this for all SNPs (treating them together) or whether they did this per phenotype.	They first looked at PhenoScanner "catalog" to explore whether any SNPs being used as instruments were associated with known "confounding" (obesity and dyslipidemia) - what I think they mean there is mediators - and then excluded those SNPs; they also undertook MR-Egger, weighted median and MR-PRESSO	1e-05	Harmonization not mentioned	Not mentioned	Not mentioned	NA	NA	NA	31 discrete loci associated with 64 of the 217 metabolites	The number of SNPs available for each MR result is not explicitly stated - they have a table in the supplement saying how many instruments were used but then there is another table showing the number removed based on MR-PRESSO; therefore it's not clear how many SNPs were used in each analysis.	Yes	Not clear - power estimates are provided in the tables but this is not described in the text	Inverse variance weighted (both fixed and random effects were used and compared)	MR Egger	Maximum likelihood	Weighted median	MR-PRESSO	Leave-one-out	They also used Cochran's Q ; Maximum likelihood used but not weighted mode	Authors say that they actually removed any SNPs that had a f-statistic less than 10	R version 4.1.2	"two-sample MR and MRPRESSO" packages	No	No	The authors say that they divided 0.05 by 18 risk factors to get a Bonferonni corrected p-value of 3.73x10-03 and that this p-value and 0.05 were "consdered as potential associations". However, if you divide 0.05 by 18, you get 2.78e-03 so not sure where they got their p-value from...!	Not clear	case-control	OR	1.028	NA	95	1.003	1.055	0.035	NA	NA	They talk about the fact that the heart failure GWAS included Japanese individuals and the fact that they cannot rule out gene-environment interactions; and something about the fact that most of the studies had case and control groups (?) and that not all participants included may have been subject to strict quality control (?); mentioned something about age being a confounder despite this being MR; and that they basically didn't find "significant results"	"we could not address unobserved pleiotropies" but nothing mentioned on limitations here	Not mentioned	Not mentioned	Yes - most of the information needed to be sourced from original GWASs and some of the numbers didn't match up.	No	propionic acid	Myocardial infarction	1.028	NA	95	1.003	1.055	0.035	NA	Authors say that they actually removed any SNPs that had a f-statistic less than 10
4286528530	No	No	Yes	Effects of Gut Microbiota and Metabolites on Heart Failure and Its Risk Factors: A Two-Sample Mendelian Randomization Study	2022	Frontiers in Nutrition	https://doi.org/10.3389/fnut.2022.899746	Qiang Luo	Han Wang	wanghan@swjtu.edu.cn	Department of Cardiology, Affiliated Hospital of Southwest Jiaotong University, The Third People's Hospital of Chengdu, Chengdu, China	This study aims to reveal the causal effect of gut microbiota and metabolites on heart failure and its risk factors.	Previous observational studies have indicated that gut microbiota and metabolites may contribute to heart failure and its risk factors. However, with the limitation of reverse causality and confounder in observational studies, such relationship remains unclear.	Two-sample summary-level	Heart disease	Myocardial infarction	Cardiovascular	Case status was defined by an inclusive CAD diagnosis (e.g. myocardial infarction (MI), acute coronary syndrome, chronic stable angina, or coronary stenosis >50%)	Myocardial infarction (CARDIoGRAMplusC4D); Nikpay 2015	18+	Both	NA	NA	43676	128197	Note that this is the wrong reference and the reference itself doesn't list how many cases / controls there are without adding them up. Going to the IEU Open GWAS, though, provides 43,676 cases and 128,199 (different number) controls	Case-control	Mainly European (77%)	Gut microbiome-dependent metabolites	serotonin	Rhee 2013 (metabolites)	Mean age 55	both	2076	2076	NA	healthy subjects	European	Not mentioned but more information in the Exposure_GWASs tab	Not mentioned but more information in the Exposure_GWASs tab	The authors say that they clumped (r-squared of <0.001 with 10,000kb distance) from GWAS of the gut microbiome and metabolites but it's not clear whether they did this for all SNPs (treating them together) or whether they did this per phenotype.	They first looked at PhenoScanner "catalog" to explore whether any SNPs being used as instruments were associated with known "confounding" (obesity and dyslipidemia) - what I think they mean there is mediators - and then excluded those SNPs; they also undertook MR-Egger, weighted median and MR-PRESSO	1e-05	Harmonization not mentioned	Not mentioned	Not mentioned	NA	NA	NA	31 discrete loci associated with 64 of the 217 metabolites	The number of SNPs available for each MR result is not explicitly stated - they have a table in the supplement saying how many instruments were used but then there is another table showing the number removed based on MR-PRESSO; therefore it's not clear how many SNPs were used in each analysis.	Yes	Not clear - power estimates are provided in the tables but this is not described in the text	Inverse variance weighted (both fixed and random effects were used and compared)	MR Egger	Maximum likelihood	Weighted median	MR-PRESSO	Leave-one-out	They also used Cochran's Q ; Maximum likelihood used but not weighted mode	Authors say that they actually removed any SNPs that had a f-statistic less than 10	R version 4.1.2	"two-sample MR and MRPRESSO" packages	No	No	The authors say that they divided 0.05 by 18 risk factors to get a Bonferonni corrected p-value of 3.73x10-03 and that this p-value and 0.05 were "consdered as potential associations". However, if you divide 0.05 by 18, you get 2.78e-03 so not sure where they got their p-value from...!	Not clear	case-control	OR	0.98	NA	95	0.967	0.994	0.003	NA	NA	They talk about the fact that the heart failure GWAS included Japanese individuals and the fact that they cannot rule out gene-environment interactions; and something about the fact that most of the studies had case and control groups (?) and that not all participants included may have been subject to strict quality control (?); mentioned something about age being a confounder despite this being MR; and that they basically didn't find "significant results"	"we could not address unobserved pleiotropies" but nothing mentioned on limitations here	Not mentioned	Not mentioned	Yes - most of the information needed to be sourced from original GWASs and some of the numbers didn't match up.	No	serotonin	Myocardial infarction	0.98	NA	95	0.967	0.994	0.003	NA	Authors say that they actually removed any SNPs that had a f-statistic less than 10
4286528530	No	No	Yes	Effects of Gut Microbiota and Metabolites on Heart Failure and Its Risk Factors: A Two-Sample Mendelian Randomization Study	2022	Frontiers in Nutrition	https://doi.org/10.3389/fnut.2022.899746	Qiang Luo	Han Wang	wanghan@swjtu.edu.cn	Department of Cardiology, Affiliated Hospital of Southwest Jiaotong University, The Third People's Hospital of Chengdu, Chengdu, China	This study aims to reveal the causal effect of gut microbiota and metabolites on heart failure and its risk factors.	Previous observational studies have indicated that gut microbiota and metabolites may contribute to heart failure and its risk factors. However, with the limitation of reverse causality and confounder in observational studies, such relationship remains unclear.	Two-sample summary-level	Heart disease	Myocardial infarction	Cardiovascular	Case status was defined by an inclusive CAD diagnosis (e.g. myocardial infarction (MI), acute coronary syndrome, chronic stable angina, or coronary stenosis >50%)	Myocardial infarction (CARDIoGRAMplusC4D); Nikpay 2015	18+	Both	NA	NA	43676	128197	Note that this is the wrong reference and the reference itself doesn't list how many cases / controls there are without adding them up. Going to the IEU Open GWAS, though, provides 43,676 cases and 128,199 (different number) controls	Case-control	Mainly European (77%)	Gut microbiome-dependent metabolites	trimethylamine_N_oxide	Rhee 2013 (metabolites)	Mean age 55	both	2076	2076	NA	healthy subjects	European	Not mentioned but more information in the Exposure_GWASs tab	Not mentioned but more information in the Exposure_GWASs tab	The authors say that they clumped (r-squared of <0.001 with 10,000kb distance) from GWAS of the gut microbiome and metabolites but it's not clear whether they did this for all SNPs (treating them together) or whether they did this per phenotype.	They first looked at PhenoScanner "catalog" to explore whether any SNPs being used as instruments were associated with known "confounding" (obesity and dyslipidemia) - what I think they mean there is mediators - and then excluded those SNPs; they also undertook MR-Egger, weighted median and MR-PRESSO	1e-05	Harmonization not mentioned	Not mentioned	Not mentioned	NA	NA	NA	31 discrete loci associated with 64 of the 217 metabolites	The number of SNPs available for each MR result is not explicitly stated - they have a table in the supplement saying how many instruments were used but then there is another table showing the number removed based on MR-PRESSO; therefore it's not clear how many SNPs were used in each analysis.	Yes	Not clear - power estimates are provided in the tables but this is not described in the text	Inverse variance weighted (both fixed and random effects were used and compared)	MR Egger	Maximum likelihood	Weighted median	MR-PRESSO	Leave-one-out	They also used Cochran's Q ; Maximum likelihood used but not weighted mode	Authors say that they actually removed any SNPs that had a f-statistic less than 10	R version 4.1.2	"two-sample MR and MRPRESSO" packages	No	No	The authors say that they divided 0.05 by 18 risk factors to get a Bonferonni corrected p-value of 3.73x10-03 and that this p-value and 0.05 were "consdered as potential associations". However, if you divide 0.05 by 18, you get 2.78e-03 so not sure where they got their p-value from...!	Not clear	case-control	OR	1.006	NA	95	0.994	1.018	0.333	NA	NA	They talk about the fact that the heart failure GWAS included Japanese individuals and the fact that they cannot rule out gene-environment interactions; and something about the fact that most of the studies had case and control groups (?) and that not all participants included may have been subject to strict quality control (?); mentioned something about age being a confounder despite this being MR; and that they basically didn't find "significant results"	"we could not address unobserved pleiotropies" but nothing mentioned on limitations here	Not mentioned	Not mentioned	Yes - most of the information needed to be sourced from original GWASs and some of the numbers didn't match up.	No	trimethylamine_N_oxide	Myocardial infarction	1.006	NA	95	0.994	1.018	0.333	NA	Authors say that they actually removed any SNPs that had a f-statistic less than 10
4286528530	No	No	Yes	Effects of Gut Microbiota and Metabolites on Heart Failure and Its Risk Factors: A Two-Sample Mendelian Randomization Study	2022	Frontiers in Nutrition	https://doi.org/10.3389/fnut.2022.899746	Qiang Luo	Han Wang	wanghan@swjtu.edu.cn	Department of Cardiology, Affiliated Hospital of Southwest Jiaotong University, The Third People's Hospital of Chengdu, Chengdu, China	This study aims to reveal the causal effect of gut microbiota and metabolites on heart failure and its risk factors.	Previous observational studies have indicated that gut microbiota and metabolites may contribute to heart failure and its risk factors. However, with the limitation of reverse causality and confounder in observational studies, such relationship remains unclear.	Two-sample summary-level	Heart disease	Myocardial infarction	Cardiovascular	Case status was defined by an inclusive CAD diagnosis (e.g. myocardial infarction (MI), acute coronary syndrome, chronic stable angina, or coronary stenosis >50%)	Myocardial infarction (CARDIoGRAMplusC4D); Nikpay 2015	18+	Both	NA	NA	43676	128197	Note that this is the wrong reference and the reference itself doesn't list how many cases / controls there are without adding them up. Going to the IEU Open GWAS, though, provides 43,676 cases and 128,199 (different number) controls	Case-control	Mainly European (77%)	Gut microbiome-dependent metabolites	tryptophan	Rhee 2013 (metabolites)	Mean age 55	both	2076	2076	NA	healthy subjects	European	Not mentioned but more information in the Exposure_GWASs tab	Not mentioned but more information in the Exposure_GWASs tab	The authors say that they clumped (r-squared of <0.001 with 10,000kb distance) from GWAS of the gut microbiome and metabolites but it's not clear whether they did this for all SNPs (treating them together) or whether they did this per phenotype.	They first looked at PhenoScanner "catalog" to explore whether any SNPs being used as instruments were associated with known "confounding" (obesity and dyslipidemia) - what I think they mean there is mediators - and then excluded those SNPs; they also undertook MR-Egger, weighted median and MR-PRESSO	1e-05	Harmonization not mentioned	Not mentioned	Not mentioned	NA	NA	NA	31 discrete loci associated with 64 of the 217 metabolites	The number of SNPs available for each MR result is not explicitly stated - they have a table in the supplement saying how many instruments were used but then there is another table showing the number removed based on MR-PRESSO; therefore it's not clear how many SNPs were used in each analysis.	Yes	Not clear - power estimates are provided in the tables but this is not described in the text	Inverse variance weighted (both fixed and random effects were used and compared)	MR Egger	Maximum likelihood	Weighted median	MR-PRESSO	Leave-one-out	They also used Cochran's Q ; Maximum likelihood used but not weighted mode	Authors say that they actually removed any SNPs that had a f-statistic less than 10	R version 4.1.2	"two-sample MR and MRPRESSO" packages	No	No	The authors say that they divided 0.05 by 18 risk factors to get a Bonferonni corrected p-value of 3.73x10-03 and that this p-value and 0.05 were "consdered as potential associations". However, if you divide 0.05 by 18, you get 2.78e-03 so not sure where they got their p-value from...!	Not clear	case-control	OR	1.004	NA	95	0.981	1.028	0.712	NA	NA	They talk about the fact that the heart failure GWAS included Japanese individuals and the fact that they cannot rule out gene-environment interactions; and something about the fact that most of the studies had case and control groups (?) and that not all participants included may have been subject to strict quality control (?); mentioned something about age being a confounder despite this being MR; and that they basically didn't find "significant results"	"we could not address unobserved pleiotropies" but nothing mentioned on limitations here	Not mentioned	Not mentioned	Yes - most of the information needed to be sourced from original GWASs and some of the numbers didn't match up.	No	tryptophan	Myocardial infarction	1.004	NA	95	0.981	1.028	0.712	NA	Authors say that they actually removed any SNPs that had a f-statistic less than 10
4286528530	No	No	Yes	Effects of Gut Microbiota and Metabolites on Heart Failure and Its Risk Factors: A Two-Sample Mendelian Randomization Study	2022	Frontiers in Nutrition	https://doi.org/10.3389/fnut.2022.899746	Qiang Luo	Han Wang	wanghan@swjtu.edu.cn	Department of Cardiology, Affiliated Hospital of Southwest Jiaotong University, The Third People's Hospital of Chengdu, Chengdu, China	This study aims to reveal the causal effect of gut microbiota and metabolites on heart failure and its risk factors.	Previous observational studies have indicated that gut microbiota and metabolites may contribute to heart failure and its risk factors. However, with the limitation of reverse causality and confounder in observational studies, such relationship remains unclear.	Two-sample summary-level	Blood pressure	Systolic blood pressure	Cardiovascular	Automated and manual sphygmometer	Systolic blood pressure (UKBB, ICBP); Evangelou 2018	18+ (UKBB 40-69)	Both	757601	NA	757601	NA	Correct numbers but note that authors write 299,024 in the text but then present 757601 in the tables (without case/controls)	healthy subjects (though they write this as hypertension and present odds ratios)	European	Gut microbiome-dependent metabolites	beta_hydroxybutyric acid	Rhee 2013 (metabolites)	Mean age 55	both	2076	2076	NA	healthy subjects	European	Not mentioned but more information in the Exposure_GWASs tab	Not mentioned but more information in the Exposure_GWASs tab	The authors say that they clumped (r-squared of <0.001 with 10,000kb distance) from GWAS of the gut microbiome and metabolites but it's not clear whether they did this for all SNPs (treating them together) or whether they did this per phenotype.	They first looked at PhenoScanner "catalog" to explore whether any SNPs being used as instruments were associated with known "confounding" (obesity and dyslipidemia) - what I think they mean there is mediators - and then excluded those SNPs; they also undertook MR-Egger, weighted median and MR-PRESSO	1e-05	Harmonization not mentioned	Not mentioned	Not mentioned	NA	NA	NA	31 discrete loci associated with 64 of the 217 metabolites	The number of SNPs available for each MR result is not explicitly stated - they have a table in the supplement saying how many instruments were used but then there is another table showing the number removed based on MR-PRESSO; therefore it's not clear how many SNPs were used in each analysis.	Yes	Not clear - power estimates are provided in the tables but this is not described in the text	Inverse variance weighted (both fixed and random effects were used and compared)	MR Egger	Maximum likelihood	Weighted median	MR-PRESSO	Leave-one-out	They also used Cochran's Q ; Maximum likelihood used but not weighted mode	Authors say that they actually removed any SNPs that had a f-statistic less than 10	R version 4.1.2	"two-sample MR and MRPRESSO" packages	No	No	The authors say that they divided 0.05 by 18 risk factors to get a Bonferonni corrected p-value of 3.73x10-03 and that this p-value and 0.05 were "consdered as potential associations". However, if you divide 0.05 by 18, you get 2.78e-03 so not sure where they got their p-value from...!	Not clear	Not clear - results presented as ORs but this is a continuous variable (usually mmHG but could be SD)	OR	1.022	NA	95	0.94	1.112	0.6	NA	NA	They talk about the fact that the heart failure GWAS included Japanese individuals and the fact that they cannot rule out gene-environment interactions; and something about the fact that most of the studies had case and control groups (?) and that not all participants included may have been subject to strict quality control (?); mentioned something about age being a confounder despite this being MR; and that they basically didn't find "significant results"	"we could not address unobserved pleiotropies" but nothing mentioned on limitations here	Not mentioned	Not mentioned	Yes - most of the information needed to be sourced from original GWASs and some of the numbers didn't match up.	No	beta_hydroxybutyric acid	Systolic blood pressure	1.022	NA	95	0.94	1.112	0.6	NA	Authors say that they actually removed any SNPs that had a f-statistic less than 10
4286528530	No	No	Yes	Effects of Gut Microbiota and Metabolites on Heart Failure and Its Risk Factors: A Two-Sample Mendelian Randomization Study	2022	Frontiers in Nutrition	https://doi.org/10.3389/fnut.2022.899746	Qiang Luo	Han Wang	wanghan@swjtu.edu.cn	Department of Cardiology, Affiliated Hospital of Southwest Jiaotong University, The Third People's Hospital of Chengdu, Chengdu, China	This study aims to reveal the causal effect of gut microbiota and metabolites on heart failure and its risk factors.	Previous observational studies have indicated that gut microbiota and metabolites may contribute to heart failure and its risk factors. However, with the limitation of reverse causality and confounder in observational studies, such relationship remains unclear.	Two-sample summary-level	Blood pressure	Systolic blood pressure	Cardiovascular	Automated and manual sphygmometer	Systolic blood pressure (UKBB, ICBP); Evangelou 2018	18+ (UKBB 40-69)	Both	757601	NA	757601	NA	Correct numbers but note that authors write 299,024 in the text but then present 757601 in the tables (without case/controls)	healthy subjects (though they write this as hypertension and present odds ratios)	European	Gut microbiome-dependent metabolites	betaine	Rhee 2013 (metabolites)	Mean age 55	both	2076	2076	NA	healthy subjects	European	Not mentioned but more information in the Exposure_GWASs tab	Not mentioned but more information in the Exposure_GWASs tab	The authors say that they clumped (r-squared of <0.001 with 10,000kb distance) from GWAS of the gut microbiome and metabolites but it's not clear whether they did this for all SNPs (treating them together) or whether they did this per phenotype.	They first looked at PhenoScanner "catalog" to explore whether any SNPs being used as instruments were associated with known "confounding" (obesity and dyslipidemia) - what I think they mean there is mediators - and then excluded those SNPs; they also undertook MR-Egger, weighted median and MR-PRESSO	1e-05	Harmonization not mentioned	Not mentioned	Not mentioned	NA	NA	NA	31 discrete loci associated with 64 of the 217 metabolites	The number of SNPs available for each MR result is not explicitly stated - they have a table in the supplement saying how many instruments were used but then there is another table showing the number removed based on MR-PRESSO; therefore it's not clear how many SNPs were used in each analysis.	Yes	Not clear - power estimates are provided in the tables but this is not described in the text	Inverse variance weighted (both fixed and random effects were used and compared)	MR Egger	Maximum likelihood	Weighted median	MR-PRESSO	Leave-one-out	They also used Cochran's Q ; Maximum likelihood used but not weighted mode	Authors say that they actually removed any SNPs that had a f-statistic less than 10	R version 4.1.2	"two-sample MR and MRPRESSO" packages	No	No	The authors say that they divided 0.05 by 18 risk factors to get a Bonferonni corrected p-value of 3.73x10-03 and that this p-value and 0.05 were "consdered as potential associations". However, if you divide 0.05 by 18, you get 2.78e-03 so not sure where they got their p-value from...!	Not clear	Not clear - results presented as ORs but this is a continuous variable (usually mmHG but could be SD)	OR	0.997	NA	95	0.936	1.062	0.918	NA	NA	They talk about the fact that the heart failure GWAS included Japanese individuals and the fact that they cannot rule out gene-environment interactions; and something about the fact that most of the studies had case and control groups (?) and that not all participants included may have been subject to strict quality control (?); mentioned something about age being a confounder despite this being MR; and that they basically didn't find "significant results"	"we could not address unobserved pleiotropies" but nothing mentioned on limitations here	Not mentioned	Not mentioned	Yes - most of the information needed to be sourced from original GWASs and some of the numbers didn't match up.	No	betaine	Systolic blood pressure	0.997	NA	95	0.936	1.062	0.918	NA	Authors say that they actually removed any SNPs that had a f-statistic less than 10
4286528530	No	No	Yes	Effects of Gut Microbiota and Metabolites on Heart Failure and Its Risk Factors: A Two-Sample Mendelian Randomization Study	2022	Frontiers in Nutrition	https://doi.org/10.3389/fnut.2022.899746	Qiang Luo	Han Wang	wanghan@swjtu.edu.cn	Department of Cardiology, Affiliated Hospital of Southwest Jiaotong University, The Third People's Hospital of Chengdu, Chengdu, China	This study aims to reveal the causal effect of gut microbiota and metabolites on heart failure and its risk factors.	Previous observational studies have indicated that gut microbiota and metabolites may contribute to heart failure and its risk factors. However, with the limitation of reverse causality and confounder in observational studies, such relationship remains unclear.	Two-sample summary-level	Blood pressure	Systolic blood pressure	Cardiovascular	Automated and manual sphygmometer	Systolic blood pressure (UKBB, ICBP); Evangelou 2018	18+ (UKBB 40-69)	Both	757601	NA	757601	NA	Correct numbers but note that authors write 299,024 in the text but then present 757601 in the tables (without case/controls)	healthy subjects (though they write this as hypertension and present odds ratios)	European	Gut microbiome-dependent metabolites	carnitine	Rhee 2013 (metabolites)	Mean age 55	both	2076	2076	NA	healthy subjects	European	Not mentioned but more information in the Exposure_GWASs tab	Not mentioned but more information in the Exposure_GWASs tab	The authors say that they clumped (r-squared of <0.001 with 10,000kb distance) from GWAS of the gut microbiome and metabolites but it's not clear whether they did this for all SNPs (treating them together) or whether they did this per phenotype.	They first looked at PhenoScanner "catalog" to explore whether any SNPs being used as instruments were associated with known "confounding" (obesity and dyslipidemia) - what I think they mean there is mediators - and then excluded those SNPs; they also undertook MR-Egger, weighted median and MR-PRESSO	1e-05	Harmonization not mentioned	Not mentioned	Not mentioned	NA	NA	NA	31 discrete loci associated with 64 of the 217 metabolites	The number of SNPs available for each MR result is not explicitly stated - they have a table in the supplement saying how many instruments were used but then there is another table showing the number removed based on MR-PRESSO; therefore it's not clear how many SNPs were used in each analysis.	Yes	Not clear - power estimates are provided in the tables but this is not described in the text	Inverse variance weighted (both fixed and random effects were used and compared)	MR Egger	Maximum likelihood	Weighted median	MR-PRESSO	Leave-one-out	They also used Cochran's Q ; Maximum likelihood used but not weighted mode	Authors say that they actually removed any SNPs that had a f-statistic less than 10	R version 4.1.2	"two-sample MR and MRPRESSO" packages	No	No	The authors say that they divided 0.05 by 18 risk factors to get a Bonferonni corrected p-value of 3.73x10-03 and that this p-value and 0.05 were "consdered as potential associations". However, if you divide 0.05 by 18, you get 2.78e-03 so not sure where they got their p-value from...!	Not clear	Not clear - results presented as ORs but this is a continuous variable (usually mmHG but could be SD)	OR	1.018	NA	95	0.94	1.103	0.65	NA	NA	They talk about the fact that the heart failure GWAS included Japanese individuals and the fact that they cannot rule out gene-environment interactions; and something about the fact that most of the studies had case and control groups (?) and that not all participants included may have been subject to strict quality control (?); mentioned something about age being a confounder despite this being MR; and that they basically didn't find "significant results"	"we could not address unobserved pleiotropies" but nothing mentioned on limitations here	Not mentioned	Not mentioned	Yes - most of the information needed to be sourced from original GWASs and some of the numbers didn't match up.	No	carnitine	Systolic blood pressure	1.018	NA	95	0.94	1.103	0.65	NA	Authors say that they actually removed any SNPs that had a f-statistic less than 10
4286528530	No	No	Yes	Effects of Gut Microbiota and Metabolites on Heart Failure and Its Risk Factors: A Two-Sample Mendelian Randomization Study	2022	Frontiers in Nutrition	https://doi.org/10.3389/fnut.2022.899746	Qiang Luo	Han Wang	wanghan@swjtu.edu.cn	Department of Cardiology, Affiliated Hospital of Southwest Jiaotong University, The Third People's Hospital of Chengdu, Chengdu, China	This study aims to reveal the causal effect of gut microbiota and metabolites on heart failure and its risk factors.	Previous observational studies have indicated that gut microbiota and metabolites may contribute to heart failure and its risk factors. However, with the limitation of reverse causality and confounder in observational studies, such relationship remains unclear.	Two-sample summary-level	Blood pressure	Systolic blood pressure	Cardiovascular	Automated and manual sphygmometer	Systolic blood pressure (UKBB, ICBP); Evangelou 2018	18+ (UKBB 40-69)	Both	757601	NA	757601	NA	Correct numbers but note that authors write 299,024 in the text but then present 757601 in the tables (without case/controls)	healthy subjects (though they write this as hypertension and present odds ratios)	European	Gut microbiome-dependent metabolites	choline	Rhee 2013 (metabolites)	Mean age 55	both	2076	2076	NA	healthy subjects	European	Not mentioned but more information in the Exposure_GWASs tab	Not mentioned but more information in the Exposure_GWASs tab	The authors say that they clumped (r-squared of <0.001 with 10,000kb distance) from GWAS of the gut microbiome and metabolites but it's not clear whether they did this for all SNPs (treating them together) or whether they did this per phenotype.	They first looked at PhenoScanner "catalog" to explore whether any SNPs being used as instruments were associated with known "confounding" (obesity and dyslipidemia) - what I think they mean there is mediators - and then excluded those SNPs; they also undertook MR-Egger, weighted median and MR-PRESSO	1e-05	Harmonization not mentioned	Not mentioned	Not mentioned	NA	NA	NA	31 discrete loci associated with 64 of the 217 metabolites	The number of SNPs available for each MR result is not explicitly stated - they have a table in the supplement saying how many instruments were used but then there is another table showing the number removed based on MR-PRESSO; therefore it's not clear how many SNPs were used in each analysis.	Yes	Not clear - power estimates are provided in the tables but this is not described in the text	Inverse variance weighted (both fixed and random effects were used and compared)	MR Egger	Maximum likelihood	Weighted median	MR-PRESSO	Leave-one-out	They also used Cochran's Q ; Maximum likelihood used but not weighted mode	Authors say that they actually removed any SNPs that had a f-statistic less than 10	R version 4.1.2	"two-sample MR and MRPRESSO" packages	No	No	The authors say that they divided 0.05 by 18 risk factors to get a Bonferonni corrected p-value of 3.73x10-03 and that this p-value and 0.05 were "consdered as potential associations". However, if you divide 0.05 by 18, you get 2.78e-03 so not sure where they got their p-value from...!	Not clear	Not clear - results presented as ORs but this is a continuous variable (usually mmHG but could be SD)	OR	0.969	NA	95	0.897	1.045	0.412	NA	NA	They talk about the fact that the heart failure GWAS included Japanese individuals and the fact that they cannot rule out gene-environment interactions; and something about the fact that most of the studies had case and control groups (?) and that not all participants included may have been subject to strict quality control (?); mentioned something about age being a confounder despite this being MR; and that they basically didn't find "significant results"	"we could not address unobserved pleiotropies" but nothing mentioned on limitations here	Not mentioned	Not mentioned	Yes - most of the information needed to be sourced from original GWASs and some of the numbers didn't match up.	No	choline	Systolic blood pressure	0.969	NA	95	0.897	1.045	0.412	NA	Authors say that they actually removed any SNPs that had a f-statistic less than 10
4286528530	No	No	Yes	Effects of Gut Microbiota and Metabolites on Heart Failure and Its Risk Factors: A Two-Sample Mendelian Randomization Study	2022	Frontiers in Nutrition	https://doi.org/10.3389/fnut.2022.899746	Qiang Luo	Han Wang	wanghan@swjtu.edu.cn	Department of Cardiology, Affiliated Hospital of Southwest Jiaotong University, The Third People's Hospital of Chengdu, Chengdu, China	This study aims to reveal the causal effect of gut microbiota and metabolites on heart failure and its risk factors.	Previous observational studies have indicated that gut microbiota and metabolites may contribute to heart failure and its risk factors. However, with the limitation of reverse causality and confounder in observational studies, such relationship remains unclear.	Two-sample summary-level	Blood pressure	Systolic blood pressure	Cardiovascular	Automated and manual sphygmometer	Systolic blood pressure (UKBB, ICBP); Evangelou 2018	18+ (UKBB 40-69)	Both	757601	NA	757601	NA	Correct numbers but note that authors write 299,024 in the text but then present 757601 in the tables (without case/controls)	healthy subjects (though they write this as hypertension and present odds ratios)	European	Gut microbiome-dependent metabolites	glutamate	Rhee 2013 (metabolites)	Mean age 55	both	2076	2076	NA	healthy subjects	European	Not mentioned but more information in the Exposure_GWASs tab	Not mentioned but more information in the Exposure_GWASs tab	The authors say that they clumped (r-squared of <0.001 with 10,000kb distance) from GWAS of the gut microbiome and metabolites but it's not clear whether they did this for all SNPs (treating them together) or whether they did this per phenotype.	They first looked at PhenoScanner "catalog" to explore whether any SNPs being used as instruments were associated with known "confounding" (obesity and dyslipidemia) - what I think they mean there is mediators - and then excluded those SNPs; they also undertook MR-Egger, weighted median and MR-PRESSO	1e-05	Harmonization not mentioned	Not mentioned	Not mentioned	NA	NA	NA	31 discrete loci associated with 64 of the 217 metabolites	The number of SNPs available for each MR result is not explicitly stated - they have a table in the supplement saying how many instruments were used but then there is another table showing the number removed based on MR-PRESSO; therefore it's not clear how many SNPs were used in each analysis.	Yes	Not clear - power estimates are provided in the tables but this is not described in the text	Inverse variance weighted (both fixed and random effects were used and compared)	MR Egger	Maximum likelihood	Weighted median	MR-PRESSO	Leave-one-out	They also used Cochran's Q ; Maximum likelihood used but not weighted mode	Authors say that they actually removed any SNPs that had a f-statistic less than 10	R version 4.1.2	"two-sample MR and MRPRESSO" packages	No	No	The authors say that they divided 0.05 by 18 risk factors to get a Bonferonni corrected p-value of 3.73x10-03 and that this p-value and 0.05 were "consdered as potential associations". However, if you divide 0.05 by 18, you get 2.78e-03 so not sure where they got their p-value from...!	Not clear	Not clear - results presented as ORs but this is a continuous variable (usually mmHG but could be SD)	OR	0.968	NA	95	0.884	1.059	0.477	NA	NA	They talk about the fact that the heart failure GWAS included Japanese individuals and the fact that they cannot rule out gene-environment interactions; and something about the fact that most of the studies had case and control groups (?) and that not all participants included may have been subject to strict quality control (?); mentioned something about age being a confounder despite this being MR; and that they basically didn't find "significant results"	"we could not address unobserved pleiotropies" but nothing mentioned on limitations here	Not mentioned	Not mentioned	Yes - most of the information needed to be sourced from original GWASs and some of the numbers didn't match up.	No	glutamate	Systolic blood pressure	0.968	NA	95	0.884	1.059	0.477	NA	Authors say that they actually removed any SNPs that had a f-statistic less than 10
4286528530	No	No	Yes	Effects of Gut Microbiota and Metabolites on Heart Failure and Its Risk Factors: A Two-Sample Mendelian Randomization Study	2022	Frontiers in Nutrition	https://doi.org/10.3389/fnut.2022.899746	Qiang Luo	Han Wang	wanghan@swjtu.edu.cn	Department of Cardiology, Affiliated Hospital of Southwest Jiaotong University, The Third People's Hospital of Chengdu, Chengdu, China	This study aims to reveal the causal effect of gut microbiota and metabolites on heart failure and its risk factors.	Previous observational studies have indicated that gut microbiota and metabolites may contribute to heart failure and its risk factors. However, with the limitation of reverse causality and confounder in observational studies, such relationship remains unclear.	Two-sample summary-level	Blood pressure	Systolic blood pressure	Cardiovascular	Automated and manual sphygmometer	Systolic blood pressure (UKBB, ICBP); Evangelou 2018	18+ (UKBB 40-69)	Both	757601	NA	757601	NA	Correct numbers but note that authors write 299,024 in the text but then present 757601 in the tables (without case/controls)	healthy subjects (though they write this as hypertension and present odds ratios)	European	Gut microbiome-dependent metabolites	kynurenine	Rhee 2013 (metabolites)	Mean age 55	both	2076	2076	NA	healthy subjects	European	Not mentioned but more information in the Exposure_GWASs tab	Not mentioned but more information in the Exposure_GWASs tab	The authors say that they clumped (r-squared of <0.001 with 10,000kb distance) from GWAS of the gut microbiome and metabolites but it's not clear whether they did this for all SNPs (treating them together) or whether they did this per phenotype.	They first looked at PhenoScanner "catalog" to explore whether any SNPs being used as instruments were associated with known "confounding" (obesity and dyslipidemia) - what I think they mean there is mediators - and then excluded those SNPs; they also undertook MR-Egger, weighted median and MR-PRESSO	1e-05	Harmonization not mentioned	Not mentioned	Not mentioned	NA	NA	NA	31 discrete loci associated with 64 of the 217 metabolites	The number of SNPs available for each MR result is not explicitly stated - they have a table in the supplement saying how many instruments were used but then there is another table showing the number removed based on MR-PRESSO; therefore it's not clear how many SNPs were used in each analysis.	Yes	Not clear - power estimates are provided in the tables but this is not described in the text	Inverse variance weighted (both fixed and random effects were used and compared)	MR Egger	Maximum likelihood	Weighted median	MR-PRESSO	Leave-one-out	They also used Cochran's Q ; Maximum likelihood used but not weighted mode	Authors say that they actually removed any SNPs that had a f-statistic less than 10	R version 4.1.2	"two-sample MR and MRPRESSO" packages	No	No	The authors say that they divided 0.05 by 18 risk factors to get a Bonferonni corrected p-value of 3.73x10-03 and that this p-value and 0.05 were "consdered as potential associations". However, if you divide 0.05 by 18, you get 2.78e-03 so not sure where they got their p-value from...!	Not clear	Not clear - results presented as ORs but this is a continuous variable (usually mmHG but could be SD)	OR	0.978	NA	95	0.913	1.048	0.519	NA	NA	They talk about the fact that the heart failure GWAS included Japanese individuals and the fact that they cannot rule out gene-environment interactions; and something about the fact that most of the studies had case and control groups (?) and that not all participants included may have been subject to strict quality control (?); mentioned something about age being a confounder despite this being MR; and that they basically didn't find "significant results"	"we could not address unobserved pleiotropies" but nothing mentioned on limitations here	Not mentioned	Not mentioned	Yes - most of the information needed to be sourced from original GWASs and some of the numbers didn't match up.	No	kynurenine	Systolic blood pressure	0.978	NA	95	0.913	1.048	0.519	NA	Authors say that they actually removed any SNPs that had a f-statistic less than 10
4286528530	No	No	Yes	Effects of Gut Microbiota and Metabolites on Heart Failure and Its Risk Factors: A Two-Sample Mendelian Randomization Study	2022	Frontiers in Nutrition	https://doi.org/10.3389/fnut.2022.899746	Qiang Luo	Han Wang	wanghan@swjtu.edu.cn	Department of Cardiology, Affiliated Hospital of Southwest Jiaotong University, The Third People's Hospital of Chengdu, Chengdu, China	This study aims to reveal the causal effect of gut microbiota and metabolites on heart failure and its risk factors.	Previous observational studies have indicated that gut microbiota and metabolites may contribute to heart failure and its risk factors. However, with the limitation of reverse causality and confounder in observational studies, such relationship remains unclear.	Two-sample summary-level	Blood pressure	Systolic blood pressure	Cardiovascular	Automated and manual sphygmometer	Systolic blood pressure (UKBB, ICBP); Evangelou 2018	18+ (UKBB 40-69)	Both	757601	NA	757601	NA	Correct numbers but note that authors write 299,024 in the text but then present 757601 in the tables (without case/controls)	healthy subjects (though they write this as hypertension and present odds ratios)	European	Gut microbiome-dependent metabolites	phenylalanine	Rhee 2013 (metabolites)	Mean age 55	both	2076	2076	NA	healthy subjects	European	Not mentioned but more information in the Exposure_GWASs tab	Not mentioned but more information in the Exposure_GWASs tab	The authors say that they clumped (r-squared of <0.001 with 10,000kb distance) from GWAS of the gut microbiome and metabolites but it's not clear whether they did this for all SNPs (treating them together) or whether they did this per phenotype.	They first looked at PhenoScanner "catalog" to explore whether any SNPs being used as instruments were associated with known "confounding" (obesity and dyslipidemia) - what I think they mean there is mediators - and then excluded those SNPs; they also undertook MR-Egger, weighted median and MR-PRESSO	1e-05	Harmonization not mentioned	Not mentioned	Not mentioned	NA	NA	NA	31 discrete loci associated with 64 of the 217 metabolites	The number of SNPs available for each MR result is not explicitly stated - they have a table in the supplement saying how many instruments were used but then there is another table showing the number removed based on MR-PRESSO; therefore it's not clear how many SNPs were used in each analysis.	Yes	Not clear - power estimates are provided in the tables but this is not described in the text	Inverse variance weighted (both fixed and random effects were used and compared)	MR Egger	Maximum likelihood	Weighted median	MR-PRESSO	Leave-one-out	They also used Cochran's Q ; Maximum likelihood used but not weighted mode	Authors say that they actually removed any SNPs that had a f-statistic less than 10	R version 4.1.2	"two-sample MR and MRPRESSO" packages	No	No	The authors say that they divided 0.05 by 18 risk factors to get a Bonferonni corrected p-value of 3.73x10-03 and that this p-value and 0.05 were "consdered as potential associations". However, if you divide 0.05 by 18, you get 2.78e-03 so not sure where they got their p-value from...!	Not clear	Not clear - results presented as ORs but this is a continuous variable (usually mmHG but could be SD)	OR	1.067	NA	95	0.934	1.219	0.339	NA	NA	They talk about the fact that the heart failure GWAS included Japanese individuals and the fact that they cannot rule out gene-environment interactions; and something about the fact that most of the studies had case and control groups (?) and that not all participants included may have been subject to strict quality control (?); mentioned something about age being a confounder despite this being MR; and that they basically didn't find "significant results"	"we could not address unobserved pleiotropies" but nothing mentioned on limitations here	Not mentioned	Not mentioned	Yes - most of the information needed to be sourced from original GWASs and some of the numbers didn't match up.	No	phenylalanine	Systolic blood pressure	1.067	NA	95	0.934	1.219	0.339	NA	Authors say that they actually removed any SNPs that had a f-statistic less than 10
4286528530	No	No	Yes	Effects of Gut Microbiota and Metabolites on Heart Failure and Its Risk Factors: A Two-Sample Mendelian Randomization Study	2022	Frontiers in Nutrition	https://doi.org/10.3389/fnut.2022.899746	Qiang Luo	Han Wang	wanghan@swjtu.edu.cn	Department of Cardiology, Affiliated Hospital of Southwest Jiaotong University, The Third People's Hospital of Chengdu, Chengdu, China	This study aims to reveal the causal effect of gut microbiota and metabolites on heart failure and its risk factors.	Previous observational studies have indicated that gut microbiota and metabolites may contribute to heart failure and its risk factors. However, with the limitation of reverse causality and confounder in observational studies, such relationship remains unclear.	Two-sample summary-level	Blood pressure	Systolic blood pressure	Cardiovascular	Automated and manual sphygmometer	Systolic blood pressure (UKBB, ICBP); Evangelou 2018	18+ (UKBB 40-69)	Both	757601	NA	757601	NA	Correct numbers but note that authors write 299,024 in the text but then present 757601 in the tables (without case/controls)	healthy subjects (though they write this as hypertension and present odds ratios)	European	Gut microbiome-dependent metabolites	propionic acid	Rhee 2013 (metabolites)	Mean age 55	both	2076	2076	NA	healthy subjects	European	Not mentioned but more information in the Exposure_GWASs tab	Not mentioned but more information in the Exposure_GWASs tab	The authors say that they clumped (r-squared of <0.001 with 10,000kb distance) from GWAS of the gut microbiome and metabolites but it's not clear whether they did this for all SNPs (treating them together) or whether they did this per phenotype.	They first looked at PhenoScanner "catalog" to explore whether any SNPs being used as instruments were associated with known "confounding" (obesity and dyslipidemia) - what I think they mean there is mediators - and then excluded those SNPs; they also undertook MR-Egger, weighted median and MR-PRESSO	1e-05	Harmonization not mentioned	Not mentioned	Not mentioned	NA	NA	NA	31 discrete loci associated with 64 of the 217 metabolites	The number of SNPs available for each MR result is not explicitly stated - they have a table in the supplement saying how many instruments were used but then there is another table showing the number removed based on MR-PRESSO; therefore it's not clear how many SNPs were used in each analysis.	Yes	Not clear - power estimates are provided in the tables but this is not described in the text	Inverse variance weighted (both fixed and random effects were used and compared)	MR Egger	Maximum likelihood	Weighted median	MR-PRESSO	Leave-one-out	They also used Cochran's Q ; Maximum likelihood used but not weighted mode	Authors say that they actually removed any SNPs that had a f-statistic less than 10	R version 4.1.2	"two-sample MR and MRPRESSO" packages	No	No	The authors say that they divided 0.05 by 18 risk factors to get a Bonferonni corrected p-value of 3.73x10-03 and that this p-value and 0.05 were "consdered as potential associations". However, if you divide 0.05 by 18, you get 2.78e-03 so not sure where they got their p-value from...!	Not clear	Not clear - results presented as ORs but this is a continuous variable (usually mmHG but could be SD)	OR	1.006	NA	95	0.867	1.168	0.933	NA	NA	They talk about the fact that the heart failure GWAS included Japanese individuals and the fact that they cannot rule out gene-environment interactions; and something about the fact that most of the studies had case and control groups (?) and that not all participants included may have been subject to strict quality control (?); mentioned something about age being a confounder despite this being MR; and that they basically didn't find "significant results"	"we could not address unobserved pleiotropies" but nothing mentioned on limitations here	Not mentioned	Not mentioned	Yes - most of the information needed to be sourced from original GWASs and some of the numbers didn't match up.	No	propionic acid	Systolic blood pressure	1.006	NA	95	0.867	1.168	0.933	NA	Authors say that they actually removed any SNPs that had a f-statistic less than 10
4286528530	No	No	Yes	Effects of Gut Microbiota and Metabolites on Heart Failure and Its Risk Factors: A Two-Sample Mendelian Randomization Study	2022	Frontiers in Nutrition	https://doi.org/10.3389/fnut.2022.899746	Qiang Luo	Han Wang	wanghan@swjtu.edu.cn	Department of Cardiology, Affiliated Hospital of Southwest Jiaotong University, The Third People's Hospital of Chengdu, Chengdu, China	This study aims to reveal the causal effect of gut microbiota and metabolites on heart failure and its risk factors.	Previous observational studies have indicated that gut microbiota and metabolites may contribute to heart failure and its risk factors. However, with the limitation of reverse causality and confounder in observational studies, such relationship remains unclear.	Two-sample summary-level	Blood pressure	Systolic blood pressure	Cardiovascular	Automated and manual sphygmometer	Systolic blood pressure (UKBB, ICBP); Evangelou 2018	18+ (UKBB 40-69)	Both	757601	NA	757601	NA	Correct numbers but note that authors write 299,024 in the text but then present 757601 in the tables (without case/controls)	healthy subjects (though they write this as hypertension and present odds ratios)	European	Gut microbiome-dependent metabolites	serotonin	Rhee 2013 (metabolites)	Mean age 55	both	2076	2076	NA	healthy subjects	European	Not mentioned but more information in the Exposure_GWASs tab	Not mentioned but more information in the Exposure_GWASs tab	The authors say that they clumped (r-squared of <0.001 with 10,000kb distance) from GWAS of the gut microbiome and metabolites but it's not clear whether they did this for all SNPs (treating them together) or whether they did this per phenotype.	They first looked at PhenoScanner "catalog" to explore whether any SNPs being used as instruments were associated with known "confounding" (obesity and dyslipidemia) - what I think they mean there is mediators - and then excluded those SNPs; they also undertook MR-Egger, weighted median and MR-PRESSO	1e-05	Harmonization not mentioned	Not mentioned	Not mentioned	NA	NA	NA	31 discrete loci associated with 64 of the 217 metabolites	The number of SNPs available for each MR result is not explicitly stated - they have a table in the supplement saying how many instruments were used but then there is another table showing the number removed based on MR-PRESSO; therefore it's not clear how many SNPs were used in each analysis.	Yes	Not clear - power estimates are provided in the tables but this is not described in the text	Inverse variance weighted (both fixed and random effects were used and compared)	MR Egger	Maximum likelihood	Weighted median	MR-PRESSO	Leave-one-out	They also used Cochran's Q ; Maximum likelihood used but not weighted mode	Authors say that they actually removed any SNPs that had a f-statistic less than 10	R version 4.1.2	"two-sample MR and MRPRESSO" packages	No	No	The authors say that they divided 0.05 by 18 risk factors to get a Bonferonni corrected p-value of 3.73x10-03 and that this p-value and 0.05 were "consdered as potential associations". However, if you divide 0.05 by 18, you get 2.78e-03 so not sure where they got their p-value from...!	Not clear	Not clear - results presented as ORs but this is a continuous variable (usually mmHG but could be SD)	OR	0.938	NA	95	0.881	0.999	0.044	NA	NA	They talk about the fact that the heart failure GWAS included Japanese individuals and the fact that they cannot rule out gene-environment interactions; and something about the fact that most of the studies had case and control groups (?) and that not all participants included may have been subject to strict quality control (?); mentioned something about age being a confounder despite this being MR; and that they basically didn't find "significant results"	"we could not address unobserved pleiotropies" but nothing mentioned on limitations here	Not mentioned	Not mentioned	Yes - most of the information needed to be sourced from original GWASs and some of the numbers didn't match up.	No	serotonin	Systolic blood pressure	0.938	NA	95	0.881	0.999	0.044	NA	Authors say that they actually removed any SNPs that had a f-statistic less than 10
4286528530	No	No	Yes	Effects of Gut Microbiota and Metabolites on Heart Failure and Its Risk Factors: A Two-Sample Mendelian Randomization Study	2022	Frontiers in Nutrition	https://doi.org/10.3389/fnut.2022.899746	Qiang Luo	Han Wang	wanghan@swjtu.edu.cn	Department of Cardiology, Affiliated Hospital of Southwest Jiaotong University, The Third People's Hospital of Chengdu, Chengdu, China	This study aims to reveal the causal effect of gut microbiota and metabolites on heart failure and its risk factors.	Previous observational studies have indicated that gut microbiota and metabolites may contribute to heart failure and its risk factors. However, with the limitation of reverse causality and confounder in observational studies, such relationship remains unclear.	Two-sample summary-level	Blood pressure	Systolic blood pressure	Cardiovascular	Automated and manual sphygmometer	Systolic blood pressure (UKBB, ICBP); Evangelou 2018	18+ (UKBB 40-69)	Both	757601	NA	757601	NA	Correct numbers but note that authors write 299,024 in the text but then present 757601 in the tables (without case/controls)	healthy subjects (though they write this as hypertension and present odds ratios)	European	Gut microbiome-dependent metabolites	trimethylamine_N_oxide	Rhee 2013 (metabolites)	Mean age 55	both	2076	2076	NA	healthy subjects	European	Not mentioned but more information in the Exposure_GWASs tab	Not mentioned but more information in the Exposure_GWASs tab	The authors say that they clumped (r-squared of <0.001 with 10,000kb distance) from GWAS of the gut microbiome and metabolites but it's not clear whether they did this for all SNPs (treating them together) or whether they did this per phenotype.	They first looked at PhenoScanner "catalog" to explore whether any SNPs being used as instruments were associated with known "confounding" (obesity and dyslipidemia) - what I think they mean there is mediators - and then excluded those SNPs; they also undertook MR-Egger, weighted median and MR-PRESSO	1e-05	Harmonization not mentioned	Not mentioned	Not mentioned	NA	NA	NA	31 discrete loci associated with 64 of the 217 metabolites	The number of SNPs available for each MR result is not explicitly stated - they have a table in the supplement saying how many instruments were used but then there is another table showing the number removed based on MR-PRESSO; therefore it's not clear how many SNPs were used in each analysis.	Yes	Not clear - power estimates are provided in the tables but this is not described in the text	Inverse variance weighted (both fixed and random effects were used and compared)	MR Egger	Maximum likelihood	Weighted median	MR-PRESSO	Leave-one-out	They also used Cochran's Q ; Maximum likelihood used but not weighted mode	Authors say that they actually removed any SNPs that had a f-statistic less than 10	R version 4.1.2	"two-sample MR and MRPRESSO" packages	No	No	The authors say that they divided 0.05 by 18 risk factors to get a Bonferonni corrected p-value of 3.73x10-03 and that this p-value and 0.05 were "consdered as potential associations". However, if you divide 0.05 by 18, you get 2.78e-03 so not sure where they got their p-value from...!	Not clear	Not clear - results presented as ORs but this is a continuous variable (usually mmHG but could be SD)	OR	1.071	NA	95	1.01	1.136	0.02	NA	NA	They talk about the fact that the heart failure GWAS included Japanese individuals and the fact that they cannot rule out gene-environment interactions; and something about the fact that most of the studies had case and control groups (?) and that not all participants included may have been subject to strict quality control (?); mentioned something about age being a confounder despite this being MR; and that they basically didn't find "significant results"	"we could not address unobserved pleiotropies" but nothing mentioned on limitations here	Not mentioned	Not mentioned	Yes - most of the information needed to be sourced from original GWASs and some of the numbers didn't match up.	No	trimethylamine_N_oxide	Systolic blood pressure	1.071	NA	95	1.01	1.136	0.02	NA	Authors say that they actually removed any SNPs that had a f-statistic less than 10
4286528530	No	No	Yes	Effects of Gut Microbiota and Metabolites on Heart Failure and Its Risk Factors: A Two-Sample Mendelian Randomization Study	2022	Frontiers in Nutrition	https://doi.org/10.3389/fnut.2022.899746	Qiang Luo	Han Wang	wanghan@swjtu.edu.cn	Department of Cardiology, Affiliated Hospital of Southwest Jiaotong University, The Third People's Hospital of Chengdu, Chengdu, China	This study aims to reveal the causal effect of gut microbiota and metabolites on heart failure and its risk factors.	Previous observational studies have indicated that gut microbiota and metabolites may contribute to heart failure and its risk factors. However, with the limitation of reverse causality and confounder in observational studies, such relationship remains unclear.	Two-sample summary-level	Blood pressure	Systolic blood pressure	Cardiovascular	Automated and manual sphygmometer	Systolic blood pressure (UKBB, ICBP); Evangelou 2018	18+ (UKBB 40-69)	Both	757601	NA	757601	NA	Correct numbers but note that authors write 299,024 in the text but then present 757601 in the tables (without case/controls)	healthy subjects (though they write this as hypertension and present odds ratios)	European	Gut microbiome-dependent metabolites	tryptophan	Rhee 2013 (metabolites)	Mean age 55	both	2076	2076	NA	healthy subjects	European	Not mentioned but more information in the Exposure_GWASs tab	Not mentioned but more information in the Exposure_GWASs tab	The authors say that they clumped (r-squared of <0.001 with 10,000kb distance) from GWAS of the gut microbiome and metabolites but it's not clear whether they did this for all SNPs (treating them together) or whether they did this per phenotype.	They first looked at PhenoScanner "catalog" to explore whether any SNPs being used as instruments were associated with known "confounding" (obesity and dyslipidemia) - what I think they mean there is mediators - and then excluded those SNPs; they also undertook MR-Egger, weighted median and MR-PRESSO	1e-05	Harmonization not mentioned	Not mentioned	Not mentioned	NA	NA	NA	31 discrete loci associated with 64 of the 217 metabolites	The number of SNPs available for each MR result is not explicitly stated - they have a table in the supplement saying how many instruments were used but then there is another table showing the number removed based on MR-PRESSO; therefore it's not clear how many SNPs were used in each analysis.	Yes	Not clear - power estimates are provided in the tables but this is not described in the text	Inverse variance weighted (both fixed and random effects were used and compared)	MR Egger	Maximum likelihood	Weighted median	MR-PRESSO	Leave-one-out	They also used Cochran's Q ; Maximum likelihood used but not weighted mode	Authors say that they actually removed any SNPs that had a f-statistic less than 10	R version 4.1.2	"two-sample MR and MRPRESSO" packages	No	No	The authors say that they divided 0.05 by 18 risk factors to get a Bonferonni corrected p-value of 3.73x10-03 and that this p-value and 0.05 were "consdered as potential associations". However, if you divide 0.05 by 18, you get 2.78e-03 so not sure where they got their p-value from...!	Not clear	Not clear - results presented as ORs but this is a continuous variable (usually mmHG but could be SD)	OR	1.148	NA	95	1.037	1.271	0.009	NA	NA	They talk about the fact that the heart failure GWAS included Japanese individuals and the fact that they cannot rule out gene-environment interactions; and something about the fact that most of the studies had case and control groups (?) and that not all participants included may have been subject to strict quality control (?); mentioned something about age being a confounder despite this being MR; and that they basically didn't find "significant results"	"we could not address unobserved pleiotropies" but nothing mentioned on limitations here	Not mentioned	Not mentioned	Yes - most of the information needed to be sourced from original GWASs and some of the numbers didn't match up.	No	tryptophan	Systolic blood pressure	1.148	NA	95	1.037	1.271	0.009	NA	Authors say that they actually removed any SNPs that had a f-statistic less than 10
4286528530	No	No	Yes	Effects of Gut Microbiota and Metabolites on Heart Failure and Its Risk Factors: A Two-Sample Mendelian Randomization Study	2022	Frontiers in Nutrition	https://doi.org/10.3389/fnut.2022.899746	Qiang Luo	Han Wang	wanghan@swjtu.edu.cn	Department of Cardiology, Affiliated Hospital of Southwest Jiaotong University, The Third People's Hospital of Chengdu, Chengdu, China	This study aims to reveal the causal effect of gut microbiota and metabolites on heart failure and its risk factors.	Previous observational studies have indicated that gut microbiota and metabolites may contribute to heart failure and its risk factors. However, with the limitation of reverse causality and confounder in observational studies, such relationship remains unclear.	Two-sample summary-level	Blood pressure	Systolic blood pressure	Cardiovascular	Automated and manual sphygmometer	Systolic blood pressure (UKBB, ICBP); Evangelou 2018	18+ (UKBB 40-69)	Both	757601	NA	757601	NA	Correct numbers but note that authors write 299,024 in the text but then present 757601 in the tables (without case/controls)	healthy subjects (though they write this as hypertension and present odds ratios)	European	Gut microbiome-dependent metabolites	tyrosine	Rhee 2013 (metabolites)	Mean age 55	both	2076	2076	NA	healthy subjects	European	Not mentioned but more information in the Exposure_GWASs tab	Not mentioned but more information in the Exposure_GWASs tab	The authors say that they clumped (r-squared of <0.001 with 10,000kb distance) from GWAS of the gut microbiome and metabolites but it's not clear whether they did this for all SNPs (treating them together) or whether they did this per phenotype.	They first looked at PhenoScanner "catalog" to explore whether any SNPs being used as instruments were associated with known "confounding" (obesity and dyslipidemia) - what I think they mean there is mediators - and then excluded those SNPs; they also undertook MR-Egger, weighted median and MR-PRESSO	1e-05	Harmonization not mentioned	Not mentioned	Not mentioned	NA	NA	NA	31 discrete loci associated with 64 of the 217 metabolites	The number of SNPs available for each MR result is not explicitly stated - they have a table in the supplement saying how many instruments were used but then there is another table showing the number removed based on MR-PRESSO; therefore it's not clear how many SNPs were used in each analysis.	Yes	Not clear - power estimates are provided in the tables but this is not described in the text	Inverse variance weighted (both fixed and random effects were used and compared)	MR Egger	Maximum likelihood	Weighted median	MR-PRESSO	Leave-one-out	They also used Cochran's Q ; Maximum likelihood used but not weighted mode	Authors say that they actually removed any SNPs that had a f-statistic less than 10	R version 4.1.2	"two-sample MR and MRPRESSO" packages	No	No	The authors say that they divided 0.05 by 18 risk factors to get a Bonferonni corrected p-value of 3.73x10-03 and that this p-value and 0.05 were "consdered as potential associations". However, if you divide 0.05 by 18, you get 2.78e-03 so not sure where they got their p-value from...!	Not clear	Not clear - results presented as ORs but this is a continuous variable (usually mmHG but could be SD)	OR	1.001	NA	95	0.948	1.058	0.968	NA	NA	They talk about the fact that the heart failure GWAS included Japanese individuals and the fact that they cannot rule out gene-environment interactions; and something about the fact that most of the studies had case and control groups (?) and that not all participants included may have been subject to strict quality control (?); mentioned something about age being a confounder despite this being MR; and that they basically didn't find "significant results"	"we could not address unobserved pleiotropies" but nothing mentioned on limitations here	Not mentioned	Not mentioned	Yes - most of the information needed to be sourced from original GWASs and some of the numbers didn't match up.	No	tyrosine	Systolic blood pressure	1.001	NA	95	0.948	1.058	0.968	NA	Authors say that they actually removed any SNPs that had a f-statistic less than 10
4286528530	No	No	Yes	Effects of Gut Microbiota and Metabolites on Heart Failure and Its Risk Factors: A Two-Sample Mendelian Randomization Study	2022	Frontiers in Nutrition	https://doi.org/10.3389/fnut.2022.899746	Qiang Luo	Han Wang	wanghan@swjtu.edu.cn	Department of Cardiology, Affiliated Hospital of Southwest Jiaotong University, The Third People's Hospital of Chengdu, Chengdu, China	This study aims to reveal the causal effect of gut microbiota and metabolites on heart failure and its risk factors.	Previous observational studies have indicated that gut microbiota and metabolites may contribute to heart failure and its risk factors. However, with the limitation of reverse causality and confounder in observational studies, such relationship remains unclear.	Two-sample summary-level	Blood pressure	Diastolic blood pressure	Cardiovascular	Automated and manual sphygmometer	Diastolic blood pressure (UKBB, ICBP); Evangelou 2018	18+ (UKBB 40-69)	Both	757601	NA	757601	NA	Correct numbers but note that authors write 299,024 in the text but then present 757601 in the tables (without case/controls)	healthy subjects (though they write this as hypertension and present odds ratios)	European	Gut microbiome-dependent metabolites	beta_hydroxybutyric acid	Rhee 2013 (metabolites)	Mean age 55	both	2076	2076	NA	healthy subjects	European	Not mentioned but more information in the Exposure_GWASs tab	Not mentioned but more information in the Exposure_GWASs tab	The authors say that they clumped (r-squared of <0.001 with 10,000kb distance) from GWAS of the gut microbiome and metabolites but it's not clear whether they did this for all SNPs (treating them together) or whether they did this per phenotype.	They first looked at PhenoScanner "catalog" to explore whether any SNPs being used as instruments were associated with known "confounding" (obesity and dyslipidemia) - what I think they mean there is mediators - and then excluded those SNPs; they also undertook MR-Egger, weighted median and MR-PRESSO	1e-05	Harmonization not mentioned	Not mentioned	Not mentioned	NA	NA	NA	31 discrete loci associated with 64 of the 217 metabolites	The number of SNPs available for each MR result is not explicitly stated - they have a table in the supplement saying how many instruments were used but then there is another table showing the number removed based on MR-PRESSO; therefore it's not clear how many SNPs were used in each analysis.	Yes	Not clear - power estimates are provided in the tables but this is not described in the text	Inverse variance weighted (both fixed and random effects were used and compared)	MR Egger	Maximum likelihood	Weighted median	MR-PRESSO	Leave-one-out	They also used Cochran's Q ; Maximum likelihood used but not weighted mode	Authors say that they actually removed any SNPs that had a f-statistic less than 10	R version 4.1.2	"two-sample MR and MRPRESSO" packages	No	No	The authors say that they divided 0.05 by 18 risk factors to get a Bonferonni corrected p-value of 3.73x10-03 and that this p-value and 0.05 were "consdered as potential associations". However, if you divide 0.05 by 18, you get 2.78e-03 so not sure where they got their p-value from...!	Not clear	Not clear - results presented as ORs but this is a continuous variable (usually mmHG but could be SD)	OR	1.041	NA	95	0.987	1.097	0.142	NA	NA	They talk about the fact that the heart failure GWAS included Japanese individuals and the fact that they cannot rule out gene-environment interactions; and something about the fact that most of the studies had case and control groups (?) and that not all participants included may have been subject to strict quality control (?); mentioned something about age being a confounder despite this being MR; and that they basically didn't find "significant results"	"we could not address unobserved pleiotropies" but nothing mentioned on limitations here	Not mentioned	Not mentioned	Yes - most of the information needed to be sourced from original GWASs and some of the numbers didn't match up.	No	beta_hydroxybutyric acid	Diastolic blood pressure	1.041	NA	95	0.987	1.097	0.142	NA	Authors say that they actually removed any SNPs that had a f-statistic less than 10
4286528530	No	No	Yes	Effects of Gut Microbiota and Metabolites on Heart Failure and Its Risk Factors: A Two-Sample Mendelian Randomization Study	2022	Frontiers in Nutrition	https://doi.org/10.3389/fnut.2022.899746	Qiang Luo	Han Wang	wanghan@swjtu.edu.cn	Department of Cardiology, Affiliated Hospital of Southwest Jiaotong University, The Third People's Hospital of Chengdu, Chengdu, China	This study aims to reveal the causal effect of gut microbiota and metabolites on heart failure and its risk factors.	Previous observational studies have indicated that gut microbiota and metabolites may contribute to heart failure and its risk factors. However, with the limitation of reverse causality and confounder in observational studies, such relationship remains unclear.	Two-sample summary-level	Blood pressure	Diastolic blood pressure	Cardiovascular	Automated and manual sphygmometer	Diastolic blood pressure (UKBB, ICBP); Evangelou 2018	18+ (UKBB 40-69)	Both	757601	NA	757601	NA	Correct numbers but note that authors write 299,024 in the text but then present 757601 in the tables (without case/controls)	healthy subjects (though they write this as hypertension and present odds ratios)	European	Gut microbiome-dependent metabolites	betaine	Rhee 2013 (metabolites)	Mean age 55	both	2076	2076	NA	healthy subjects	European	Not mentioned but more information in the Exposure_GWASs tab	Not mentioned but more information in the Exposure_GWASs tab	The authors say that they clumped (r-squared of <0.001 with 10,000kb distance) from GWAS of the gut microbiome and metabolites but it's not clear whether they did this for all SNPs (treating them together) or whether they did this per phenotype.	They first looked at PhenoScanner "catalog" to explore whether any SNPs being used as instruments were associated with known "confounding" (obesity and dyslipidemia) - what I think they mean there is mediators - and then excluded those SNPs; they also undertook MR-Egger, weighted median and MR-PRESSO	1e-05	Harmonization not mentioned	Not mentioned	Not mentioned	NA	NA	NA	31 discrete loci associated with 64 of the 217 metabolites	The number of SNPs available for each MR result is not explicitly stated - they have a table in the supplement saying how many instruments were used but then there is another table showing the number removed based on MR-PRESSO; therefore it's not clear how many SNPs were used in each analysis.	Yes	Not clear - power estimates are provided in the tables but this is not described in the text	Inverse variance weighted (both fixed and random effects were used and compared)	MR Egger	Maximum likelihood	Weighted median	MR-PRESSO	Leave-one-out	They also used Cochran's Q ; Maximum likelihood used but not weighted mode	Authors say that they actually removed any SNPs that had a f-statistic less than 10	R version 4.1.2	"two-sample MR and MRPRESSO" packages	No	No	The authors say that they divided 0.05 by 18 risk factors to get a Bonferonni corrected p-value of 3.73x10-03 and that this p-value and 0.05 were "consdered as potential associations". However, if you divide 0.05 by 18, you get 2.78e-03 so not sure where they got their p-value from...!	Not clear	Not clear - results presented as ORs but this is a continuous variable (usually mmHG but could be SD)	OR	0.997	NA	95	0.962	1.033	0.788	NA	NA	They talk about the fact that the heart failure GWAS included Japanese individuals and the fact that they cannot rule out gene-environment interactions; and something about the fact that most of the studies had case and control groups (?) and that not all participants included may have been subject to strict quality control (?); mentioned something about age being a confounder despite this being MR; and that they basically didn't find "significant results"	"we could not address unobserved pleiotropies" but nothing mentioned on limitations here	Not mentioned	Not mentioned	Yes - most of the information needed to be sourced from original GWASs and some of the numbers didn't match up.	No	betaine	Diastolic blood pressure	0.997	NA	95	0.962	1.033	0.788	NA	Authors say that they actually removed any SNPs that had a f-statistic less than 10
4286528530	No	No	Yes	Effects of Gut Microbiota and Metabolites on Heart Failure and Its Risk Factors: A Two-Sample Mendelian Randomization Study	2022	Frontiers in Nutrition	https://doi.org/10.3389/fnut.2022.899746	Qiang Luo	Han Wang	wanghan@swjtu.edu.cn	Department of Cardiology, Affiliated Hospital of Southwest Jiaotong University, The Third People's Hospital of Chengdu, Chengdu, China	This study aims to reveal the causal effect of gut microbiota and metabolites on heart failure and its risk factors.	Previous observational studies have indicated that gut microbiota and metabolites may contribute to heart failure and its risk factors. However, with the limitation of reverse causality and confounder in observational studies, such relationship remains unclear.	Two-sample summary-level	Blood pressure	Diastolic blood pressure	Cardiovascular	Automated and manual sphygmometer	Diastolic blood pressure (UKBB, ICBP); Evangelou 2018	18+ (UKBB 40-69)	Both	757601	NA	757601	NA	Correct numbers but note that authors write 299,024 in the text but then present 757601 in the tables (without case/controls)	healthy subjects (though they write this as hypertension and present odds ratios)	European	Gut microbiome-dependent metabolites	carnitine	Rhee 2013 (metabolites)	Mean age 55	both	2076	2076	NA	healthy subjects	European	Not mentioned but more information in the Exposure_GWASs tab	Not mentioned but more information in the Exposure_GWASs tab	The authors say that they clumped (r-squared of <0.001 with 10,000kb distance) from GWAS of the gut microbiome and metabolites but it's not clear whether they did this for all SNPs (treating them together) or whether they did this per phenotype.	They first looked at PhenoScanner "catalog" to explore whether any SNPs being used as instruments were associated with known "confounding" (obesity and dyslipidemia) - what I think they mean there is mediators - and then excluded those SNPs; they also undertook MR-Egger, weighted median and MR-PRESSO	1e-05	Harmonization not mentioned	Not mentioned	Not mentioned	NA	NA	NA	31 discrete loci associated with 64 of the 217 metabolites	The number of SNPs available for each MR result is not explicitly stated - they have a table in the supplement saying how many instruments were used but then there is another table showing the number removed based on MR-PRESSO; therefore it's not clear how many SNPs were used in each analysis.	Yes	Not clear - power estimates are provided in the tables but this is not described in the text	Inverse variance weighted (both fixed and random effects were used and compared)	MR Egger	Maximum likelihood	Weighted median	MR-PRESSO	Leave-one-out	They also used Cochran's Q ; Maximum likelihood used but not weighted mode	Authors say that they actually removed any SNPs that had a f-statistic less than 10	R version 4.1.2	"two-sample MR and MRPRESSO" packages	No	No	The authors say that they divided 0.05 by 18 risk factors to get a Bonferonni corrected p-value of 3.73x10-03 and that this p-value and 0.05 were "consdered as potential associations". However, if you divide 0.05 by 18, you get 2.78e-03 so not sure where they got their p-value from...!	Not clear	Not clear - results presented as ORs but this is a continuous variable (usually mmHG but could be SD)	OR	1.003	NA	95	0.972	1.036	0.841	NA	NA	They talk about the fact that the heart failure GWAS included Japanese individuals and the fact that they cannot rule out gene-environment interactions; and something about the fact that most of the studies had case and control groups (?) and that not all participants included may have been subject to strict quality control (?); mentioned something about age being a confounder despite this being MR; and that they basically didn't find "significant results"	"we could not address unobserved pleiotropies" but nothing mentioned on limitations here	Not mentioned	Not mentioned	Yes - most of the information needed to be sourced from original GWASs and some of the numbers didn't match up.	No	carnitine	Diastolic blood pressure	1.003	NA	95	0.972	1.036	0.841	NA	Authors say that they actually removed any SNPs that had a f-statistic less than 10
4286528530	No	No	Yes	Effects of Gut Microbiota and Metabolites on Heart Failure and Its Risk Factors: A Two-Sample Mendelian Randomization Study	2022	Frontiers in Nutrition	https://doi.org/10.3389/fnut.2022.899746	Qiang Luo	Han Wang	wanghan@swjtu.edu.cn	Department of Cardiology, Affiliated Hospital of Southwest Jiaotong University, The Third People's Hospital of Chengdu, Chengdu, China	This study aims to reveal the causal effect of gut microbiota and metabolites on heart failure and its risk factors.	Previous observational studies have indicated that gut microbiota and metabolites may contribute to heart failure and its risk factors. However, with the limitation of reverse causality and confounder in observational studies, such relationship remains unclear.	Two-sample summary-level	Blood pressure	Diastolic blood pressure	Cardiovascular	Automated and manual sphygmometer	Diastolic blood pressure (UKBB, ICBP); Evangelou 2018	18+ (UKBB 40-69)	Both	757601	NA	757601	NA	Correct numbers but note that authors write 299,024 in the text but then present 757601 in the tables (without case/controls)	healthy subjects (though they write this as hypertension and present odds ratios)	European	Gut microbiome-dependent metabolites	choline	Rhee 2013 (metabolites)	Mean age 55	both	2076	2076	NA	healthy subjects	European	Not mentioned but more information in the Exposure_GWASs tab	Not mentioned but more information in the Exposure_GWASs tab	The authors say that they clumped (r-squared of <0.001 with 10,000kb distance) from GWAS of the gut microbiome and metabolites but it's not clear whether they did this for all SNPs (treating them together) or whether they did this per phenotype.	They first looked at PhenoScanner "catalog" to explore whether any SNPs being used as instruments were associated with known "confounding" (obesity and dyslipidemia) - what I think they mean there is mediators - and then excluded those SNPs; they also undertook MR-Egger, weighted median and MR-PRESSO	1e-05	Harmonization not mentioned	Not mentioned	Not mentioned	NA	NA	NA	31 discrete loci associated with 64 of the 217 metabolites	The number of SNPs available for each MR result is not explicitly stated - they have a table in the supplement saying how many instruments were used but then there is another table showing the number removed based on MR-PRESSO; therefore it's not clear how many SNPs were used in each analysis.	Yes	Not clear - power estimates are provided in the tables but this is not described in the text	Inverse variance weighted (both fixed and random effects were used and compared)	MR Egger	Maximum likelihood	Weighted median	MR-PRESSO	Leave-one-out	They also used Cochran's Q ; Maximum likelihood used but not weighted mode	Authors say that they actually removed any SNPs that had a f-statistic less than 10	R version 4.1.2	"two-sample MR and MRPRESSO" packages	No	No	The authors say that they divided 0.05 by 18 risk factors to get a Bonferonni corrected p-value of 3.73x10-03 and that this p-value and 0.05 were "consdered as potential associations". However, if you divide 0.05 by 18, you get 2.78e-03 so not sure where they got their p-value from...!	Not clear	Not clear - results presented as ORs but this is a continuous variable (usually mmHG but could be SD)	OR	0.991	NA	95	0.94	1.045	0.728	NA	NA	They talk about the fact that the heart failure GWAS included Japanese individuals and the fact that they cannot rule out gene-environment interactions; and something about the fact that most of the studies had case and control groups (?) and that not all participants included may have been subject to strict quality control (?); mentioned something about age being a confounder despite this being MR; and that they basically didn't find "significant results"	"we could not address unobserved pleiotropies" but nothing mentioned on limitations here	Not mentioned	Not mentioned	Yes - most of the information needed to be sourced from original GWASs and some of the numbers didn't match up.	No	choline	Diastolic blood pressure	0.991	NA	95	0.94	1.045	0.728	NA	Authors say that they actually removed any SNPs that had a f-statistic less than 10
4286528530	No	No	Yes	Effects of Gut Microbiota and Metabolites on Heart Failure and Its Risk Factors: A Two-Sample Mendelian Randomization Study	2022	Frontiers in Nutrition	https://doi.org/10.3389/fnut.2022.899746	Qiang Luo	Han Wang	wanghan@swjtu.edu.cn	Department of Cardiology, Affiliated Hospital of Southwest Jiaotong University, The Third People's Hospital of Chengdu, Chengdu, China	This study aims to reveal the causal effect of gut microbiota and metabolites on heart failure and its risk factors.	Previous observational studies have indicated that gut microbiota and metabolites may contribute to heart failure and its risk factors. However, with the limitation of reverse causality and confounder in observational studies, such relationship remains unclear.	Two-sample summary-level	Blood pressure	Diastolic blood pressure	Cardiovascular	Automated and manual sphygmometer	Diastolic blood pressure (UKBB, ICBP); Evangelou 2018	18+ (UKBB 40-69)	Both	757601	NA	757601	NA	Correct numbers but note that authors write 299,024 in the text but then present 757601 in the tables (without case/controls)	healthy subjects (though they write this as hypertension and present odds ratios)	European	Gut microbiome-dependent metabolites	glutamate	Rhee 2013 (metabolites)	Mean age 55	both	2076	2076	NA	healthy subjects	European	Not mentioned but more information in the Exposure_GWASs tab	Not mentioned but more information in the Exposure_GWASs tab	The authors say that they clumped (r-squared of <0.001 with 10,000kb distance) from GWAS of the gut microbiome and metabolites but it's not clear whether they did this for all SNPs (treating them together) or whether they did this per phenotype.	They first looked at PhenoScanner "catalog" to explore whether any SNPs being used as instruments were associated with known "confounding" (obesity and dyslipidemia) - what I think they mean there is mediators - and then excluded those SNPs; they also undertook MR-Egger, weighted median and MR-PRESSO	1e-05	Harmonization not mentioned	Not mentioned	Not mentioned	NA	NA	NA	31 discrete loci associated with 64 of the 217 metabolites	The number of SNPs available for each MR result is not explicitly stated - they have a table in the supplement saying how many instruments were used but then there is another table showing the number removed based on MR-PRESSO; therefore it's not clear how many SNPs were used in each analysis.	Yes	Not clear - power estimates are provided in the tables but this is not described in the text	Inverse variance weighted (both fixed and random effects were used and compared)	MR Egger	Maximum likelihood	Weighted median	MR-PRESSO	Leave-one-out	They also used Cochran's Q ; Maximum likelihood used but not weighted mode	Authors say that they actually removed any SNPs that had a f-statistic less than 10	R version 4.1.2	"two-sample MR and MRPRESSO" packages	No	No	The authors say that they divided 0.05 by 18 risk factors to get a Bonferonni corrected p-value of 3.73x10-03 and that this p-value and 0.05 were "consdered as potential associations". However, if you divide 0.05 by 18, you get 2.78e-03 so not sure where they got their p-value from...!	Not clear	Not clear - results presented as ORs but this is a continuous variable (usually mmHG but could be SD)	OR	0.98	NA	95	0.939	1.023	0.372	NA	NA	They talk about the fact that the heart failure GWAS included Japanese individuals and the fact that they cannot rule out gene-environment interactions; and something about the fact that most of the studies had case and control groups (?) and that not all participants included may have been subject to strict quality control (?); mentioned something about age being a confounder despite this being MR; and that they basically didn't find "significant results"	"we could not address unobserved pleiotropies" but nothing mentioned on limitations here	Not mentioned	Not mentioned	Yes - most of the information needed to be sourced from original GWASs and some of the numbers didn't match up.	No	glutamate	Diastolic blood pressure	0.98	NA	95	0.939	1.023	0.372	NA	Authors say that they actually removed any SNPs that had a f-statistic less than 10
4286528530	No	No	Yes	Effects of Gut Microbiota and Metabolites on Heart Failure and Its Risk Factors: A Two-Sample Mendelian Randomization Study	2022	Frontiers in Nutrition	https://doi.org/10.3389/fnut.2022.899746	Qiang Luo	Han Wang	wanghan@swjtu.edu.cn	Department of Cardiology, Affiliated Hospital of Southwest Jiaotong University, The Third People's Hospital of Chengdu, Chengdu, China	This study aims to reveal the causal effect of gut microbiota and metabolites on heart failure and its risk factors.	Previous observational studies have indicated that gut microbiota and metabolites may contribute to heart failure and its risk factors. However, with the limitation of reverse causality and confounder in observational studies, such relationship remains unclear.	Two-sample summary-level	Blood pressure	Diastolic blood pressure	Cardiovascular	Automated and manual sphygmometer	Diastolic blood pressure (UKBB, ICBP); Evangelou 2018	18+ (UKBB 40-69)	Both	757601	NA	757601	NA	Correct numbers but note that authors write 299,024 in the text but then present 757601 in the tables (without case/controls)	healthy subjects (though they write this as hypertension and present odds ratios)	European	Gut microbiome-dependent metabolites	kynurenine	Rhee 2013 (metabolites)	Mean age 55	both	2076	2076	NA	healthy subjects	European	Not mentioned but more information in the Exposure_GWASs tab	Not mentioned but more information in the Exposure_GWASs tab	The authors say that they clumped (r-squared of <0.001 with 10,000kb distance) from GWAS of the gut microbiome and metabolites but it's not clear whether they did this for all SNPs (treating them together) or whether they did this per phenotype.	They first looked at PhenoScanner "catalog" to explore whether any SNPs being used as instruments were associated with known "confounding" (obesity and dyslipidemia) - what I think they mean there is mediators - and then excluded those SNPs; they also undertook MR-Egger, weighted median and MR-PRESSO	1e-05	Harmonization not mentioned	Not mentioned	Not mentioned	NA	NA	NA	31 discrete loci associated with 64 of the 217 metabolites	The number of SNPs available for each MR result is not explicitly stated - they have a table in the supplement saying how many instruments were used but then there is another table showing the number removed based on MR-PRESSO; therefore it's not clear how many SNPs were used in each analysis.	Yes	Not clear - power estimates are provided in the tables but this is not described in the text	Inverse variance weighted (both fixed and random effects were used and compared)	MR Egger	Maximum likelihood	Weighted median	MR-PRESSO	Leave-one-out	They also used Cochran's Q ; Maximum likelihood used but not weighted mode	Authors say that they actually removed any SNPs that had a f-statistic less than 10	R version 4.1.2	"two-sample MR and MRPRESSO" packages	No	No	The authors say that they divided 0.05 by 18 risk factors to get a Bonferonni corrected p-value of 3.73x10-03 and that this p-value and 0.05 were "consdered as potential associations". However, if you divide 0.05 by 18, you get 2.78e-03 so not sure where they got their p-value from...!	Not clear	Not clear - results presented as ORs but this is a continuous variable (usually mmHG but could be SD)	OR	1.001	NA	95	0.963	1.041	0.95	NA	NA	They talk about the fact that the heart failure GWAS included Japanese individuals and the fact that they cannot rule out gene-environment interactions; and something about the fact that most of the studies had case and control groups (?) and that not all participants included may have been subject to strict quality control (?); mentioned something about age being a confounder despite this being MR; and that they basically didn't find "significant results"	"we could not address unobserved pleiotropies" but nothing mentioned on limitations here	Not mentioned	Not mentioned	Yes - most of the information needed to be sourced from original GWASs and some of the numbers didn't match up.	No	kynurenine	Diastolic blood pressure	1.001	NA	95	0.963	1.041	0.95	NA	Authors say that they actually removed any SNPs that had a f-statistic less than 10
4286528530	No	No	Yes	Effects of Gut Microbiota and Metabolites on Heart Failure and Its Risk Factors: A Two-Sample Mendelian Randomization Study	2022	Frontiers in Nutrition	https://doi.org/10.3389/fnut.2022.899746	Qiang Luo	Han Wang	wanghan@swjtu.edu.cn	Department of Cardiology, Affiliated Hospital of Southwest Jiaotong University, The Third People's Hospital of Chengdu, Chengdu, China	This study aims to reveal the causal effect of gut microbiota and metabolites on heart failure and its risk factors.	Previous observational studies have indicated that gut microbiota and metabolites may contribute to heart failure and its risk factors. However, with the limitation of reverse causality and confounder in observational studies, such relationship remains unclear.	Two-sample summary-level	Blood pressure	Diastolic blood pressure	Cardiovascular	Automated and manual sphygmometer	Diastolic blood pressure (UKBB, ICBP); Evangelou 2018	18+ (UKBB 40-69)	Both	757601	NA	757601	NA	Correct numbers but note that authors write 299,024 in the text but then present 757601 in the tables (without case/controls)	healthy subjects (though they write this as hypertension and present odds ratios)	European	Gut microbiome-dependent metabolites	phenylalanine	Rhee 2013 (metabolites)	Mean age 55	both	2076	2076	NA	healthy subjects	European	Not mentioned but more information in the Exposure_GWASs tab	Not mentioned but more information in the Exposure_GWASs tab	The authors say that they clumped (r-squared of <0.001 with 10,000kb distance) from GWAS of the gut microbiome and metabolites but it's not clear whether they did this for all SNPs (treating them together) or whether they did this per phenotype.	They first looked at PhenoScanner "catalog" to explore whether any SNPs being used as instruments were associated with known "confounding" (obesity and dyslipidemia) - what I think they mean there is mediators - and then excluded those SNPs; they also undertook MR-Egger, weighted median and MR-PRESSO	1e-05	Harmonization not mentioned	Not mentioned	Not mentioned	NA	NA	NA	31 discrete loci associated with 64 of the 217 metabolites	The number of SNPs available for each MR result is not explicitly stated - they have a table in the supplement saying how many instruments were used but then there is another table showing the number removed based on MR-PRESSO; therefore it's not clear how many SNPs were used in each analysis.	Yes	Not clear - power estimates are provided in the tables but this is not described in the text	Inverse variance weighted (both fixed and random effects were used and compared)	MR Egger	Maximum likelihood	Weighted median	MR-PRESSO	Leave-one-out	They also used Cochran's Q ; Maximum likelihood used but not weighted mode	Authors say that they actually removed any SNPs that had a f-statistic less than 10	R version 4.1.2	"two-sample MR and MRPRESSO" packages	No	No	The authors say that they divided 0.05 by 18 risk factors to get a Bonferonni corrected p-value of 3.73x10-03 and that this p-value and 0.05 were "consdered as potential associations". However, if you divide 0.05 by 18, you get 2.78e-03 so not sure where they got their p-value from...!	Not clear	Not clear - results presented as ORs but this is a continuous variable (usually mmHG but could be SD)	OR	1.001	NA	95	0.963	1.041	0.95	NA	NA	They talk about the fact that the heart failure GWAS included Japanese individuals and the fact that they cannot rule out gene-environment interactions; and something about the fact that most of the studies had case and control groups (?) and that not all participants included may have been subject to strict quality control (?); mentioned something about age being a confounder despite this being MR; and that they basically didn't find "significant results"	"we could not address unobserved pleiotropies" but nothing mentioned on limitations here	Not mentioned	Not mentioned	Yes - most of the information needed to be sourced from original GWASs and some of the numbers didn't match up.	No	phenylalanine	Diastolic blood pressure	1.001	NA	95	0.963	1.041	0.95	NA	Authors say that they actually removed any SNPs that had a f-statistic less than 10
4286528530	No	No	Yes	Effects of Gut Microbiota and Metabolites on Heart Failure and Its Risk Factors: A Two-Sample Mendelian Randomization Study	2022	Frontiers in Nutrition	https://doi.org/10.3389/fnut.2022.899746	Qiang Luo	Han Wang	wanghan@swjtu.edu.cn	Department of Cardiology, Affiliated Hospital of Southwest Jiaotong University, The Third People's Hospital of Chengdu, Chengdu, China	This study aims to reveal the causal effect of gut microbiota and metabolites on heart failure and its risk factors.	Previous observational studies have indicated that gut microbiota and metabolites may contribute to heart failure and its risk factors. However, with the limitation of reverse causality and confounder in observational studies, such relationship remains unclear.	Two-sample summary-level	Blood pressure	Diastolic blood pressure	Cardiovascular	Automated and manual sphygmometer	Diastolic blood pressure (UKBB, ICBP); Evangelou 2018	18+ (UKBB 40-69)	Both	757601	NA	757601	NA	Correct numbers but note that authors write 299,024 in the text but then present 757601 in the tables (without case/controls)	healthy subjects (though they write this as hypertension and present odds ratios)	European	Gut microbiome-dependent metabolites	propionic acid	Rhee 2013 (metabolites)	Mean age 55	both	2076	2076	NA	healthy subjects	European	Not mentioned but more information in the Exposure_GWASs tab	Not mentioned but more information in the Exposure_GWASs tab	The authors say that they clumped (r-squared of <0.001 with 10,000kb distance) from GWAS of the gut microbiome and metabolites but it's not clear whether they did this for all SNPs (treating them together) or whether they did this per phenotype.	They first looked at PhenoScanner "catalog" to explore whether any SNPs being used as instruments were associated with known "confounding" (obesity and dyslipidemia) - what I think they mean there is mediators - and then excluded those SNPs; they also undertook MR-Egger, weighted median and MR-PRESSO	1e-05	Harmonization not mentioned	Not mentioned	Not mentioned	NA	NA	NA	31 discrete loci associated with 64 of the 217 metabolites	The number of SNPs available for each MR result is not explicitly stated - they have a table in the supplement saying how many instruments were used but then there is another table showing the number removed based on MR-PRESSO; therefore it's not clear how many SNPs were used in each analysis.	Yes	Not clear - power estimates are provided in the tables but this is not described in the text	Inverse variance weighted (both fixed and random effects were used and compared)	MR Egger	Maximum likelihood	Weighted median	MR-PRESSO	Leave-one-out	They also used Cochran's Q ; Maximum likelihood used but not weighted mode	Authors say that they actually removed any SNPs that had a f-statistic less than 10	R version 4.1.2	"two-sample MR and MRPRESSO" packages	No	No	The authors say that they divided 0.05 by 18 risk factors to get a Bonferonni corrected p-value of 3.73x10-03 and that this p-value and 0.05 were "consdered as potential associations". However, if you divide 0.05 by 18, you get 2.78e-03 so not sure where they got their p-value from...!	Not clear	Not clear - results presented as ORs but this is a continuous variable (usually mmHG but could be SD)	OR	1.032	NA	95	0.95	1.12	0.462	NA	NA	They talk about the fact that the heart failure GWAS included Japanese individuals and the fact that they cannot rule out gene-environment interactions; and something about the fact that most of the studies had case and control groups (?) and that not all participants included may have been subject to strict quality control (?); mentioned something about age being a confounder despite this being MR; and that they basically didn't find "significant results"	"we could not address unobserved pleiotropies" but nothing mentioned on limitations here	Not mentioned	Not mentioned	Yes - most of the information needed to be sourced from original GWASs and some of the numbers didn't match up.	No	propionic acid	Diastolic blood pressure	1.032	NA	95	0.95	1.12	0.462	NA	Authors say that they actually removed any SNPs that had a f-statistic less than 10
4286528530	No	No	Yes	Effects of Gut Microbiota and Metabolites on Heart Failure and Its Risk Factors: A Two-Sample Mendelian Randomization Study	2022	Frontiers in Nutrition	https://doi.org/10.3389/fnut.2022.899746	Qiang Luo	Han Wang	wanghan@swjtu.edu.cn	Department of Cardiology, Affiliated Hospital of Southwest Jiaotong University, The Third People's Hospital of Chengdu, Chengdu, China	This study aims to reveal the causal effect of gut microbiota and metabolites on heart failure and its risk factors.	Previous observational studies have indicated that gut microbiota and metabolites may contribute to heart failure and its risk factors. However, with the limitation of reverse causality and confounder in observational studies, such relationship remains unclear.	Two-sample summary-level	Blood pressure	Diastolic blood pressure	Cardiovascular	Automated and manual sphygmometer	Diastolic blood pressure (UKBB, ICBP); Evangelou 2018	18+ (UKBB 40-69)	Both	757601	NA	757601	NA	Correct numbers but note that authors write 299,024 in the text but then present 757601 in the tables (without case/controls)	healthy subjects (though they write this as hypertension and present odds ratios)	European	Gut microbiome-dependent metabolites	serotonin	Rhee 2013 (metabolites)	Mean age 55	both	2076	2076	NA	healthy subjects	European	Not mentioned but more information in the Exposure_GWASs tab	Not mentioned but more information in the Exposure_GWASs tab	The authors say that they clumped (r-squared of <0.001 with 10,000kb distance) from GWAS of the gut microbiome and metabolites but it's not clear whether they did this for all SNPs (treating them together) or whether they did this per phenotype.	They first looked at PhenoScanner "catalog" to explore whether any SNPs being used as instruments were associated with known "confounding" (obesity and dyslipidemia) - what I think they mean there is mediators - and then excluded those SNPs; they also undertook MR-Egger, weighted median and MR-PRESSO	1e-05	Harmonization not mentioned	Not mentioned	Not mentioned	NA	NA	NA	31 discrete loci associated with 64 of the 217 metabolites	The number of SNPs available for each MR result is not explicitly stated - they have a table in the supplement saying how many instruments were used but then there is another table showing the number removed based on MR-PRESSO; therefore it's not clear how many SNPs were used in each analysis.	Yes	Not clear - power estimates are provided in the tables but this is not described in the text	Inverse variance weighted (both fixed and random effects were used and compared)	MR Egger	Maximum likelihood	Weighted median	MR-PRESSO	Leave-one-out	They also used Cochran's Q ; Maximum likelihood used but not weighted mode	Authors say that they actually removed any SNPs that had a f-statistic less than 10	R version 4.1.2	"two-sample MR and MRPRESSO" packages	No	No	The authors say that they divided 0.05 by 18 risk factors to get a Bonferonni corrected p-value of 3.73x10-03 and that this p-value and 0.05 were "consdered as potential associations". However, if you divide 0.05 by 18, you get 2.78e-03 so not sure where they got their p-value from...!	Not clear	Not clear - results presented as ORs but this is a continuous variable (usually mmHG but could be SD)	OR	0.978	NA	95	0.95	1.007	0.159	NA	NA	They talk about the fact that the heart failure GWAS included Japanese individuals and the fact that they cannot rule out gene-environment interactions; and something about the fact that most of the studies had case and control groups (?) and that not all participants included may have been subject to strict quality control (?); mentioned something about age being a confounder despite this being MR; and that they basically didn't find "significant results"	"we could not address unobserved pleiotropies" but nothing mentioned on limitations here	Not mentioned	Not mentioned	Yes - most of the information needed to be sourced from original GWASs and some of the numbers didn't match up.	No	serotonin	Diastolic blood pressure	0.978	NA	95	0.95	1.007	0.159	NA	Authors say that they actually removed any SNPs that had a f-statistic less than 10
4286528530	No	No	Yes	Effects of Gut Microbiota and Metabolites on Heart Failure and Its Risk Factors: A Two-Sample Mendelian Randomization Study	2022	Frontiers in Nutrition	https://doi.org/10.3389/fnut.2022.899746	Qiang Luo	Han Wang	wanghan@swjtu.edu.cn	Department of Cardiology, Affiliated Hospital of Southwest Jiaotong University, The Third People's Hospital of Chengdu, Chengdu, China	This study aims to reveal the causal effect of gut microbiota and metabolites on heart failure and its risk factors.	Previous observational studies have indicated that gut microbiota and metabolites may contribute to heart failure and its risk factors. However, with the limitation of reverse causality and confounder in observational studies, such relationship remains unclear.	Two-sample summary-level	Blood pressure	Diastolic blood pressure	Cardiovascular	Automated and manual sphygmometer	Diastolic blood pressure (UKBB, ICBP); Evangelou 2018	18+ (UKBB 40-69)	Both	757601	NA	757601	NA	Correct numbers but note that authors write 299,024 in the text but then present 757601 in the tables (without case/controls)	healthy subjects (though they write this as hypertension and present odds ratios)	European	Gut microbiome-dependent metabolites	trimethylamine_N_oxide	Rhee 2013 (metabolites)	Mean age 55	both	2076	2076	NA	healthy subjects	European	Not mentioned but more information in the Exposure_GWASs tab	Not mentioned but more information in the Exposure_GWASs tab	The authors say that they clumped (r-squared of <0.001 with 10,000kb distance) from GWAS of the gut microbiome and metabolites but it's not clear whether they did this for all SNPs (treating them together) or whether they did this per phenotype.	They first looked at PhenoScanner "catalog" to explore whether any SNPs being used as instruments were associated with known "confounding" (obesity and dyslipidemia) - what I think they mean there is mediators - and then excluded those SNPs; they also undertook MR-Egger, weighted median and MR-PRESSO	1e-05	Harmonization not mentioned	Not mentioned	Not mentioned	NA	NA	NA	31 discrete loci associated with 64 of the 217 metabolites	The number of SNPs available for each MR result is not explicitly stated - they have a table in the supplement saying how many instruments were used but then there is another table showing the number removed based on MR-PRESSO; therefore it's not clear how many SNPs were used in each analysis.	Yes	Not clear - power estimates are provided in the tables but this is not described in the text	Inverse variance weighted (both fixed and random effects were used and compared)	MR Egger	Maximum likelihood	Weighted median	MR-PRESSO	Leave-one-out	They also used Cochran's Q ; Maximum likelihood used but not weighted mode	Authors say that they actually removed any SNPs that had a f-statistic less than 10	R version 4.1.2	"two-sample MR and MRPRESSO" packages	No	No	The authors say that they divided 0.05 by 18 risk factors to get a Bonferonni corrected p-value of 3.73x10-03 and that this p-value and 0.05 were "consdered as potential associations". However, if you divide 0.05 by 18, you get 2.78e-03 so not sure where they got their p-value from...!	Not clear	Not clear - results presented as ORs but this is a continuous variable (usually mmHG but could be SD)	OR	1	NA	95	0.967	1.034	0.993	NA	NA	They talk about the fact that the heart failure GWAS included Japanese individuals and the fact that they cannot rule out gene-environment interactions; and something about the fact that most of the studies had case and control groups (?) and that not all participants included may have been subject to strict quality control (?); mentioned something about age being a confounder despite this being MR; and that they basically didn't find "significant results"	"we could not address unobserved pleiotropies" but nothing mentioned on limitations here	Not mentioned	Not mentioned	Yes - most of the information needed to be sourced from original GWASs and some of the numbers didn't match up.	No	trimethylamine_N_oxide	Diastolic blood pressure	1	NA	95	0.967	1.034	0.993	NA	Authors say that they actually removed any SNPs that had a f-statistic less than 10
4286528530	No	No	Yes	Effects of Gut Microbiota and Metabolites on Heart Failure and Its Risk Factors: A Two-Sample Mendelian Randomization Study	2022	Frontiers in Nutrition	https://doi.org/10.3389/fnut.2022.899746	Qiang Luo	Han Wang	wanghan@swjtu.edu.cn	Department of Cardiology, Affiliated Hospital of Southwest Jiaotong University, The Third People's Hospital of Chengdu, Chengdu, China	This study aims to reveal the causal effect of gut microbiota and metabolites on heart failure and its risk factors.	Previous observational studies have indicated that gut microbiota and metabolites may contribute to heart failure and its risk factors. However, with the limitation of reverse causality and confounder in observational studies, such relationship remains unclear.	Two-sample summary-level	Blood pressure	Diastolic blood pressure	Cardiovascular	Automated and manual sphygmometer	Diastolic blood pressure (UKBB, ICBP); Evangelou 2018	18+ (UKBB 40-69)	Both	757601	NA	757601	NA	Correct numbers but note that authors write 299,024 in the text but then present 757601 in the tables (without case/controls)	healthy subjects (though they write this as hypertension and present odds ratios)	European	Gut microbiome-dependent metabolites	tryptophan	Rhee 2013 (metabolites)	Mean age 55	both	2076	2076	NA	healthy subjects	European	Not mentioned but more information in the Exposure_GWASs tab	Not mentioned but more information in the Exposure_GWASs tab	The authors say that they clumped (r-squared of <0.001 with 10,000kb distance) from GWAS of the gut microbiome and metabolites but it's not clear whether they did this for all SNPs (treating them together) or whether they did this per phenotype.	They first looked at PhenoScanner "catalog" to explore whether any SNPs being used as instruments were associated with known "confounding" (obesity and dyslipidemia) - what I think they mean there is mediators - and then excluded those SNPs; they also undertook MR-Egger, weighted median and MR-PRESSO	1e-05	Harmonization not mentioned	Not mentioned	Not mentioned	NA	NA	NA	31 discrete loci associated with 64 of the 217 metabolites	The number of SNPs available for each MR result is not explicitly stated - they have a table in the supplement saying how many instruments were used but then there is another table showing the number removed based on MR-PRESSO; therefore it's not clear how many SNPs were used in each analysis.	Yes	Not clear - power estimates are provided in the tables but this is not described in the text	Inverse variance weighted (both fixed and random effects were used and compared)	MR Egger	Maximum likelihood	Weighted median	MR-PRESSO	Leave-one-out	They also used Cochran's Q ; Maximum likelihood used but not weighted mode	Authors say that they actually removed any SNPs that had a f-statistic less than 10	R version 4.1.2	"two-sample MR and MRPRESSO" packages	No	No	The authors say that they divided 0.05 by 18 risk factors to get a Bonferonni corrected p-value of 3.73x10-03 and that this p-value and 0.05 were "consdered as potential associations". However, if you divide 0.05 by 18, you get 2.78e-03 so not sure where they got their p-value from...!	Not clear	Not clear - results presented as ORs but this is a continuous variable (usually mmHG but could be SD)	OR	1.069	NA	95	1.006	1.136	0.029	NA	NA	They talk about the fact that the heart failure GWAS included Japanese individuals and the fact that they cannot rule out gene-environment interactions; and something about the fact that most of the studies had case and control groups (?) and that not all participants included may have been subject to strict quality control (?); mentioned something about age being a confounder despite this being MR; and that they basically didn't find "significant results"	"we could not address unobserved pleiotropies" but nothing mentioned on limitations here	Not mentioned	Not mentioned	Yes - most of the information needed to be sourced from original GWASs and some of the numbers didn't match up.	No	tryptophan	Diastolic blood pressure	1.069	NA	95	1.006	1.136	0.029	NA	Authors say that they actually removed any SNPs that had a f-statistic less than 10
4286528530	No	No	Yes	Effects of Gut Microbiota and Metabolites on Heart Failure and Its Risk Factors: A Two-Sample Mendelian Randomization Study	2022	Frontiers in Nutrition	https://doi.org/10.3389/fnut.2022.899746	Qiang Luo	Han Wang	wanghan@swjtu.edu.cn	Department of Cardiology, Affiliated Hospital of Southwest Jiaotong University, The Third People's Hospital of Chengdu, Chengdu, China	This study aims to reveal the causal effect of gut microbiota and metabolites on heart failure and its risk factors.	Previous observational studies have indicated that gut microbiota and metabolites may contribute to heart failure and its risk factors. However, with the limitation of reverse causality and confounder in observational studies, such relationship remains unclear.	Two-sample summary-level	Blood pressure	Diastolic blood pressure	Cardiovascular	Automated and manual sphygmometer	Diastolic blood pressure (UKBB, ICBP); Evangelou 2018	18+ (UKBB 40-69)	Both	757601	NA	757601	NA	Correct numbers but note that authors write 299,024 in the text but then present 757601 in the tables (without case/controls)	healthy subjects (though they write this as hypertension and present odds ratios)	European	Gut microbiome-dependent metabolites	tyrosine	Rhee 2013 (metabolites)	Mean age 55	both	2076	2076	NA	healthy subjects	European	Not mentioned but more information in the Exposure_GWASs tab	Not mentioned but more information in the Exposure_GWASs tab	The authors say that they clumped (r-squared of <0.001 with 10,000kb distance) from GWAS of the gut microbiome and metabolites but it's not clear whether they did this for all SNPs (treating them together) or whether they did this per phenotype.	They first looked at PhenoScanner "catalog" to explore whether any SNPs being used as instruments were associated with known "confounding" (obesity and dyslipidemia) - what I think they mean there is mediators - and then excluded those SNPs; they also undertook MR-Egger, weighted median and MR-PRESSO	1e-05	Harmonization not mentioned	Not mentioned	Not mentioned	NA	NA	NA	31 discrete loci associated with 64 of the 217 metabolites	The number of SNPs available for each MR result is not explicitly stated - they have a table in the supplement saying how many instruments were used but then there is another table showing the number removed based on MR-PRESSO; therefore it's not clear how many SNPs were used in each analysis.	Yes	Not clear - power estimates are provided in the tables but this is not described in the text	Inverse variance weighted (both fixed and random effects were used and compared)	MR Egger	Maximum likelihood	Weighted median	MR-PRESSO	Leave-one-out	They also used Cochran's Q ; Maximum likelihood used but not weighted mode	Authors say that they actually removed any SNPs that had a f-statistic less than 10	R version 4.1.2	"two-sample MR and MRPRESSO" packages	No	No	The authors say that they divided 0.05 by 18 risk factors to get a Bonferonni corrected p-value of 3.73x10-03 and that this p-value and 0.05 were "consdered as potential associations". However, if you divide 0.05 by 18, you get 2.78e-03 so not sure where they got their p-value from...!	Not clear	Not clear - results presented as ORs but this is a continuous variable (usually mmHG but could be SD)	OR	1.006	NA	95	0.975	1.038	0.68	NA	NA	They talk about the fact that the heart failure GWAS included Japanese individuals and the fact that they cannot rule out gene-environment interactions; and something about the fact that most of the studies had case and control groups (?) and that not all participants included may have been subject to strict quality control (?); mentioned something about age being a confounder despite this being MR; and that they basically didn't find "significant results"	"we could not address unobserved pleiotropies" but nothing mentioned on limitations here	Not mentioned	Not mentioned	Yes - most of the information needed to be sourced from original GWASs and some of the numbers didn't match up.	No	tyrosine	Diastolic blood pressure	1.006	NA	95	0.975	1.038	0.68	NA	Authors say that they actually removed any SNPs that had a f-statistic less than 10
4286528530	No	No	Yes	Effects of Gut Microbiota and Metabolites on Heart Failure and Its Risk Factors: A Two-Sample Mendelian Randomization Study	2022	Frontiers in Nutrition	https://doi.org/10.3389/fnut.2022.899746	Qiang Luo	Han Wang	wanghan@swjtu.edu.cn	Department of Cardiology, Affiliated Hospital of Southwest Jiaotong University, The Third People's Hospital of Chengdu, Chengdu, China	This study aims to reveal the causal effect of gut microbiota and metabolites on heart failure and its risk factors.	Previous observational studies have indicated that gut microbiota and metabolites may contribute to heart failure and its risk factors. However, with the limitation of reverse causality and confounder in observational studies, such relationship remains unclear.	Two-sample summary-level	Heart disease	Myocarditis	Cardiovascular	ICD codes (I21/I22/I23/I24/I25, 411.2, I9_MI) given in supplement but that's it	Myocarditis; Sakaue 2021	18+ (UKBB 40-69)	Both	735	605023	735	605023	Correct numbers but note that authors write 177,847 in the text but then present 605758 (735 cases, 605023 controls) in the table so not sure where they got these numbers from	Case-control	Japanese and European	Gut microbiome-dependent metabolites	tyrosine	Rhee 2013 (metabolites)	Mean age 55	both	2076	2076	NA	healthy subjects	European	Not mentioned but more information in the Exposure_GWASs tab	Not mentioned but more information in the Exposure_GWASs tab	The authors say that they clumped (r-squared of <0.001 with 10,000kb distance) from GWAS of the gut microbiome and metabolites but it's not clear whether they did this for all SNPs (treating them together) or whether they did this per phenotype.	They first looked at PhenoScanner "catalog" to explore whether any SNPs being used as instruments were associated with known "confounding" (obesity and dyslipidemia) - what I think they mean there is mediators - and then excluded those SNPs; they also undertook MR-Egger, weighted median and MR-PRESSO	1e-05	Harmonization not mentioned	Not mentioned	Not mentioned	NA	NA	NA	31 discrete loci associated with 64 of the 217 metabolites	The number of SNPs available for each MR result is not explicitly stated - they have a table in the supplement saying how many instruments were used but then there is another table showing the number removed based on MR-PRESSO; therefore it's not clear how many SNPs were used in each analysis.	Yes	Not clear - power estimates are provided in the tables but this is not described in the text	Inverse variance weighted (both fixed and random effects were used and compared)	MR Egger	Maximum likelihood	Weighted median	MR-PRESSO	Leave-one-out	They also used Cochran's Q ; Maximum likelihood used but not weighted mode	Authors say that they actually removed any SNPs that had a f-statistic less than 10	R version 4.1.2	"two-sample MR and MRPRESSO" packages	No	No	The authors say that they divided 0.05 by 18 risk factors to get a Bonferonni corrected p-value of 3.73x10-03 and that this p-value and 0.05 were "consdered as potential associations". However, if you divide 0.05 by 18, you get 2.78e-03 so not sure where they got their p-value from...!	Not clear	case-control	OR	NA	NA	NA	NA	NA	NA	NA	NA	They talk about the fact that the heart failure GWAS included Japanese individuals and the fact that they cannot rule out gene-environment interactions; and something about the fact that most of the studies had case and control groups (?) and that not all participants included may have been subject to strict quality control (?); mentioned something about age being a confounder despite this being MR; and that they basically didn't find "significant results"	"we could not address unobserved pleiotropies" but nothing mentioned on limitations here	Not mentioned	Not mentioned	Yes - most of the information needed to be sourced from original GWASs and some of the numbers didn't match up.	No	tyrosine	Myocarditis	NA	NA	95	NA	NA	NA	NA	Authors say that they actually removed any SNPs that had a f-statistic less than 10
4286528530	No	No	Yes	Effects of Gut Microbiota and Metabolites on Heart Failure and Its Risk Factors: A Two-Sample Mendelian Randomization Study	2022	Frontiers in Nutrition	https://doi.org/10.3389/fnut.2022.899746	Qiang Luo	Han Wang	wanghan@swjtu.edu.cn	Department of Cardiology, Affiliated Hospital of Southwest Jiaotong University, The Third People's Hospital of Chengdu, Chengdu, China	This study aims to reveal the causal effect of gut microbiota and metabolites on heart failure and its risk factors.	Previous observational studies have indicated that gut microbiota and metabolites may contribute to heart failure and its risk factors. However, with the limitation of reverse causality and confounder in observational studies, such relationship remains unclear.	Two-sample summary-level	Heart disease	Myocarditis	Cardiovascular	ICD codes (I21/I22/I23/I24/I25, 411.2, I9_MI) given in supplement but that's it	Myocarditis; Sakaue 2021	18+ (UKBB 40-69)	Both	735	605023	735	605023	Correct numbers but note that authors write 177,847 in the text but then present 605758 (735 cases, 605023 controls) in the table so not sure where they got these numbers from	Case-control	Japanese and European	Gut microbiome-dependent metabolites	beta_hydroxybutyric acid	Rhee 2013 (metabolites)	Mean age 55	both	2076	2076	NA	healthy subjects	European	Not mentioned but more information in the Exposure_GWASs tab	Not mentioned but more information in the Exposure_GWASs tab	The authors say that they clumped (r-squared of <0.001 with 10,000kb distance) from GWAS of the gut microbiome and metabolites but it's not clear whether they did this for all SNPs (treating them together) or whether they did this per phenotype.	They first looked at PhenoScanner "catalog" to explore whether any SNPs being used as instruments were associated with known "confounding" (obesity and dyslipidemia) - what I think they mean there is mediators - and then excluded those SNPs; they also undertook MR-Egger, weighted median and MR-PRESSO	1e-05	Harmonization not mentioned	Not mentioned	Not mentioned	NA	NA	NA	31 discrete loci associated with 64 of the 217 metabolites	The number of SNPs available for each MR result is not explicitly stated - they have a table in the supplement saying how many instruments were used but then there is another table showing the number removed based on MR-PRESSO; therefore it's not clear how many SNPs were used in each analysis.	Yes	Not clear - power estimates are provided in the tables but this is not described in the text	Inverse variance weighted (both fixed and random effects were used and compared)	MR Egger	Maximum likelihood	Weighted median	MR-PRESSO	Leave-one-out	They also used Cochran's Q ; Maximum likelihood used but not weighted mode	Authors say that they actually removed any SNPs that had a f-statistic less than 10	R version 4.1.2	"two-sample MR and MRPRESSO" packages	No	No	The authors say that they divided 0.05 by 18 risk factors to get a Bonferonni corrected p-value of 3.73x10-03 and that this p-value and 0.05 were "consdered as potential associations". However, if you divide 0.05 by 18, you get 2.78e-03 so not sure where they got their p-value from...!	Not clear	case-control	OR	NA	NA	NA	NA	NA	NA	NA	NA	They talk about the fact that the heart failure GWAS included Japanese individuals and the fact that they cannot rule out gene-environment interactions; and something about the fact that most of the studies had case and control groups (?) and that not all participants included may have been subject to strict quality control (?); mentioned something about age being a confounder despite this being MR; and that they basically didn't find "significant results"	"we could not address unobserved pleiotropies" but nothing mentioned on limitations here	Not mentioned	Not mentioned	Yes - most of the information needed to be sourced from original GWASs and some of the numbers didn't match up.	No	beta_hydroxybutyric acid	Myocarditis	NA	NA	95	NA	NA	NA	NA	Authors say that they actually removed any SNPs that had a f-statistic less than 10
4286528530	No	No	Yes	Effects of Gut Microbiota and Metabolites on Heart Failure and Its Risk Factors: A Two-Sample Mendelian Randomization Study	2022	Frontiers in Nutrition	https://doi.org/10.3389/fnut.2022.899746	Qiang Luo	Han Wang	wanghan@swjtu.edu.cn	Department of Cardiology, Affiliated Hospital of Southwest Jiaotong University, The Third People's Hospital of Chengdu, Chengdu, China	This study aims to reveal the causal effect of gut microbiota and metabolites on heart failure and its risk factors.	Previous observational studies have indicated that gut microbiota and metabolites may contribute to heart failure and its risk factors. However, with the limitation of reverse causality and confounder in observational studies, such relationship remains unclear.	Two-sample summary-level	Heart disease	Myocarditis	Cardiovascular	ICD codes (I21/I22/I23/I24/I25, 411.2, I9_MI) given in supplement but that's it	Myocarditis; Sakaue 2021	18+ (UKBB 40-69)	Both	735	605023	735	605023	Correct numbers but note that authors write 177,847 in the text but then present 605758 (735 cases, 605023 controls) in the table so not sure where they got these numbers from	Case-control	Japanese and European	Gut microbiome-dependent metabolites	betaine	Rhee 2013 (metabolites)	Mean age 55	both	2076	2076	NA	healthy subjects	European	Not mentioned but more information in the Exposure_GWASs tab	Not mentioned but more information in the Exposure_GWASs tab	The authors say that they clumped (r-squared of <0.001 with 10,000kb distance) from GWAS of the gut microbiome and metabolites but it's not clear whether they did this for all SNPs (treating them together) or whether they did this per phenotype.	They first looked at PhenoScanner "catalog" to explore whether any SNPs being used as instruments were associated with known "confounding" (obesity and dyslipidemia) - what I think they mean there is mediators - and then excluded those SNPs; they also undertook MR-Egger, weighted median and MR-PRESSO	1e-05	Harmonization not mentioned	Not mentioned	Not mentioned	NA	NA	NA	31 discrete loci associated with 64 of the 217 metabolites	The number of SNPs available for each MR result is not explicitly stated - they have a table in the supplement saying how many instruments were used but then there is another table showing the number removed based on MR-PRESSO; therefore it's not clear how many SNPs were used in each analysis.	Yes	Not clear - power estimates are provided in the tables but this is not described in the text	Inverse variance weighted (both fixed and random effects were used and compared)	MR Egger	Maximum likelihood	Weighted median	MR-PRESSO	Leave-one-out	They also used Cochran's Q ; Maximum likelihood used but not weighted mode	Authors say that they actually removed any SNPs that had a f-statistic less than 10	R version 4.1.2	"two-sample MR and MRPRESSO" packages	No	No	The authors say that they divided 0.05 by 18 risk factors to get a Bonferonni corrected p-value of 3.73x10-03 and that this p-value and 0.05 were "consdered as potential associations". However, if you divide 0.05 by 18, you get 2.78e-03 so not sure where they got their p-value from...!	Not clear	case-control	OR	1.076	NA	95	0.713	1.624	0.726	NA	NA	They talk about the fact that the heart failure GWAS included Japanese individuals and the fact that they cannot rule out gene-environment interactions; and something about the fact that most of the studies had case and control groups (?) and that not all participants included may have been subject to strict quality control (?); mentioned something about age being a confounder despite this being MR; and that they basically didn't find "significant results"	"we could not address unobserved pleiotropies" but nothing mentioned on limitations here	Not mentioned	Not mentioned	Yes - most of the information needed to be sourced from original GWASs and some of the numbers didn't match up.	No	betaine	Myocarditis	1.076	NA	95	0.713	1.624	0.726	NA	Authors say that they actually removed any SNPs that had a f-statistic less than 10
4286528530	No	No	Yes	Effects of Gut Microbiota and Metabolites on Heart Failure and Its Risk Factors: A Two-Sample Mendelian Randomization Study	2022	Frontiers in Nutrition	https://doi.org/10.3389/fnut.2022.899746	Qiang Luo	Han Wang	wanghan@swjtu.edu.cn	Department of Cardiology, Affiliated Hospital of Southwest Jiaotong University, The Third People's Hospital of Chengdu, Chengdu, China	This study aims to reveal the causal effect of gut microbiota and metabolites on heart failure and its risk factors.	Previous observational studies have indicated that gut microbiota and metabolites may contribute to heart failure and its risk factors. However, with the limitation of reverse causality and confounder in observational studies, such relationship remains unclear.	Two-sample summary-level	Heart disease	Myocarditis	Cardiovascular	ICD codes (I21/I22/I23/I24/I25, 411.2, I9_MI) given in supplement but that's it	Myocarditis; Sakaue 2021	18+ (UKBB 40-69)	Both	735	605023	735	605023	Correct numbers but note that authors write 177,847 in the text but then present 605758 (735 cases, 605023 controls) in the table so not sure where they got these numbers from	Case-control	Japanese and European	Gut microbiome-dependent metabolites	carnitine	Rhee 2013 (metabolites)	Mean age 55	both	2076	2076	NA	healthy subjects	European	Not mentioned but more information in the Exposure_GWASs tab	Not mentioned but more information in the Exposure_GWASs tab	The authors say that they clumped (r-squared of <0.001 with 10,000kb distance) from GWAS of the gut microbiome and metabolites but it's not clear whether they did this for all SNPs (treating them together) or whether they did this per phenotype.	They first looked at PhenoScanner "catalog" to explore whether any SNPs being used as instruments were associated with known "confounding" (obesity and dyslipidemia) - what I think they mean there is mediators - and then excluded those SNPs; they also undertook MR-Egger, weighted median and MR-PRESSO	1e-05	Harmonization not mentioned	Not mentioned	Not mentioned	NA	NA	NA	31 discrete loci associated with 64 of the 217 metabolites	The number of SNPs available for each MR result is not explicitly stated - they have a table in the supplement saying how many instruments were used but then there is another table showing the number removed based on MR-PRESSO; therefore it's not clear how many SNPs were used in each analysis.	Yes	Not clear - power estimates are provided in the tables but this is not described in the text	Inverse variance weighted (both fixed and random effects were used and compared)	MR Egger	Maximum likelihood	Weighted median	MR-PRESSO	Leave-one-out	They also used Cochran's Q ; Maximum likelihood used but not weighted mode	Authors say that they actually removed any SNPs that had a f-statistic less than 10	R version 4.1.2	"two-sample MR and MRPRESSO" packages	No	No	The authors say that they divided 0.05 by 18 risk factors to get a Bonferonni corrected p-value of 3.73x10-03 and that this p-value and 0.05 were "consdered as potential associations". However, if you divide 0.05 by 18, you get 2.78e-03 so not sure where they got their p-value from...!	Not clear	case-control	OR	1.125	NA	95	0.75	1.688	0.568	NA	NA	They talk about the fact that the heart failure GWAS included Japanese individuals and the fact that they cannot rule out gene-environment interactions; and something about the fact that most of the studies had case and control groups (?) and that not all participants included may have been subject to strict quality control (?); mentioned something about age being a confounder despite this being MR; and that they basically didn't find "significant results"	"we could not address unobserved pleiotropies" but nothing mentioned on limitations here	Not mentioned	Not mentioned	Yes - most of the information needed to be sourced from original GWASs and some of the numbers didn't match up.	No	carnitine	Myocarditis	1.125	NA	95	0.75	1.688	0.568	NA	Authors say that they actually removed any SNPs that had a f-statistic less than 10
4286528530	No	No	Yes	Effects of Gut Microbiota and Metabolites on Heart Failure and Its Risk Factors: A Two-Sample Mendelian Randomization Study	2022	Frontiers in Nutrition	https://doi.org/10.3389/fnut.2022.899746	Qiang Luo	Han Wang	wanghan@swjtu.edu.cn	Department of Cardiology, Affiliated Hospital of Southwest Jiaotong University, The Third People's Hospital of Chengdu, Chengdu, China	This study aims to reveal the causal effect of gut microbiota and metabolites on heart failure and its risk factors.	Previous observational studies have indicated that gut microbiota and metabolites may contribute to heart failure and its risk factors. However, with the limitation of reverse causality and confounder in observational studies, such relationship remains unclear.	Two-sample summary-level	Heart disease	Myocarditis	Cardiovascular	ICD codes (I21/I22/I23/I24/I25, 411.2, I9_MI) given in supplement but that's it	Myocarditis; Sakaue 2021	18+ (UKBB 40-69)	Both	735	605023	735	605023	Correct numbers but note that authors write 177,847 in the text but then present 605758 (735 cases, 605023 controls) in the table so not sure where they got these numbers from	Case-control	Japanese and European	Gut microbiome-dependent metabolites	choline	Rhee 2013 (metabolites)	Mean age 55	both	2076	2076	NA	healthy subjects	European	Not mentioned but more information in the Exposure_GWASs tab	Not mentioned but more information in the Exposure_GWASs tab	The authors say that they clumped (r-squared of <0.001 with 10,000kb distance) from GWAS of the gut microbiome and metabolites but it's not clear whether they did this for all SNPs (treating them together) or whether they did this per phenotype.	They first looked at PhenoScanner "catalog" to explore whether any SNPs being used as instruments were associated with known "confounding" (obesity and dyslipidemia) - what I think they mean there is mediators - and then excluded those SNPs; they also undertook MR-Egger, weighted median and MR-PRESSO	1e-05	Harmonization not mentioned	Not mentioned	Not mentioned	NA	NA	NA	31 discrete loci associated with 64 of the 217 metabolites	The number of SNPs available for each MR result is not explicitly stated - they have a table in the supplement saying how many instruments were used but then there is another table showing the number removed based on MR-PRESSO; therefore it's not clear how many SNPs were used in each analysis.	Yes	Not clear - power estimates are provided in the tables but this is not described in the text	Inverse variance weighted (both fixed and random effects were used and compared)	MR Egger	Maximum likelihood	Weighted median	MR-PRESSO	Leave-one-out	They also used Cochran's Q ; Maximum likelihood used but not weighted mode	Authors say that they actually removed any SNPs that had a f-statistic less than 10	R version 4.1.2	"two-sample MR and MRPRESSO" packages	No	No	The authors say that they divided 0.05 by 18 risk factors to get a Bonferonni corrected p-value of 3.73x10-03 and that this p-value and 0.05 were "consdered as potential associations". However, if you divide 0.05 by 18, you get 2.78e-03 so not sure where they got their p-value from...!	Not clear	case-control	OR	NA	NA	NA	NA	NA	NA	NA	NA	They talk about the fact that the heart failure GWAS included Japanese individuals and the fact that they cannot rule out gene-environment interactions; and something about the fact that most of the studies had case and control groups (?) and that not all participants included may have been subject to strict quality control (?); mentioned something about age being a confounder despite this being MR; and that they basically didn't find "significant results"	"we could not address unobserved pleiotropies" but nothing mentioned on limitations here	Not mentioned	Not mentioned	Yes - most of the information needed to be sourced from original GWASs and some of the numbers didn't match up.	No	choline	Myocarditis	NA	NA	95	NA	NA	NA	NA	Authors say that they actually removed any SNPs that had a f-statistic less than 10
4286528530	No	No	Yes	Effects of Gut Microbiota and Metabolites on Heart Failure and Its Risk Factors: A Two-Sample Mendelian Randomization Study	2022	Frontiers in Nutrition	https://doi.org/10.3389/fnut.2022.899746	Qiang Luo	Han Wang	wanghan@swjtu.edu.cn	Department of Cardiology, Affiliated Hospital of Southwest Jiaotong University, The Third People's Hospital of Chengdu, Chengdu, China	This study aims to reveal the causal effect of gut microbiota and metabolites on heart failure and its risk factors.	Previous observational studies have indicated that gut microbiota and metabolites may contribute to heart failure and its risk factors. However, with the limitation of reverse causality and confounder in observational studies, such relationship remains unclear.	Two-sample summary-level	Heart disease	Myocarditis	Cardiovascular	ICD codes (I21/I22/I23/I24/I25, 411.2, I9_MI) given in supplement but that's it	Myocarditis; Sakaue 2021	18+ (UKBB 40-69)	Both	735	605023	735	605023	Correct numbers but note that authors write 177,847 in the text but then present 605758 (735 cases, 605023 controls) in the table so not sure where they got these numbers from	Case-control	Japanese and European	Gut microbiome-dependent metabolites	glutamate	Rhee 2013 (metabolites)	Mean age 55	both	2076	2076	NA	healthy subjects	European	Not mentioned but more information in the Exposure_GWASs tab	Not mentioned but more information in the Exposure_GWASs tab	The authors say that they clumped (r-squared of <0.001 with 10,000kb distance) from GWAS of the gut microbiome and metabolites but it's not clear whether they did this for all SNPs (treating them together) or whether they did this per phenotype.	They first looked at PhenoScanner "catalog" to explore whether any SNPs being used as instruments were associated with known "confounding" (obesity and dyslipidemia) - what I think they mean there is mediators - and then excluded those SNPs; they also undertook MR-Egger, weighted median and MR-PRESSO	1e-05	Harmonization not mentioned	Not mentioned	Not mentioned	NA	NA	NA	31 discrete loci associated with 64 of the 217 metabolites	The number of SNPs available for each MR result is not explicitly stated - they have a table in the supplement saying how many instruments were used but then there is another table showing the number removed based on MR-PRESSO; therefore it's not clear how many SNPs were used in each analysis.	Yes	Not clear - power estimates are provided in the tables but this is not described in the text	Inverse variance weighted (both fixed and random effects were used and compared)	MR Egger	Maximum likelihood	Weighted median	MR-PRESSO	Leave-one-out	They also used Cochran's Q ; Maximum likelihood used but not weighted mode	Authors say that they actually removed any SNPs that had a f-statistic less than 10	R version 4.1.2	"two-sample MR and MRPRESSO" packages	No	No	The authors say that they divided 0.05 by 18 risk factors to get a Bonferonni corrected p-value of 3.73x10-03 and that this p-value and 0.05 were "consdered as potential associations". However, if you divide 0.05 by 18, you get 2.78e-03 so not sure where they got their p-value from...!	Not clear	case-control	OR	NA	NA	NA	NA	NA	NA	NA	NA	They talk about the fact that the heart failure GWAS included Japanese individuals and the fact that they cannot rule out gene-environment interactions; and something about the fact that most of the studies had case and control groups (?) and that not all participants included may have been subject to strict quality control (?); mentioned something about age being a confounder despite this being MR; and that they basically didn't find "significant results"	"we could not address unobserved pleiotropies" but nothing mentioned on limitations here	Not mentioned	Not mentioned	Yes - most of the information needed to be sourced from original GWASs and some of the numbers didn't match up.	No	glutamate	Myocarditis	NA	NA	95	NA	NA	NA	NA	Authors say that they actually removed any SNPs that had a f-statistic less than 10
4286528530	No	No	Yes	Effects of Gut Microbiota and Metabolites on Heart Failure and Its Risk Factors: A Two-Sample Mendelian Randomization Study	2022	Frontiers in Nutrition	https://doi.org/10.3389/fnut.2022.899746	Qiang Luo	Han Wang	wanghan@swjtu.edu.cn	Department of Cardiology, Affiliated Hospital of Southwest Jiaotong University, The Third People's Hospital of Chengdu, Chengdu, China	This study aims to reveal the causal effect of gut microbiota and metabolites on heart failure and its risk factors.	Previous observational studies have indicated that gut microbiota and metabolites may contribute to heart failure and its risk factors. However, with the limitation of reverse causality and confounder in observational studies, such relationship remains unclear.	Two-sample summary-level	Heart disease	Myocarditis	Cardiovascular	ICD codes (I21/I22/I23/I24/I25, 411.2, I9_MI) given in supplement but that's it	Myocarditis; Sakaue 2021	18+ (UKBB 40-69)	Both	735	605023	735	605023	Correct numbers but note that authors write 177,847 in the text but then present 605758 (735 cases, 605023 controls) in the table so not sure where they got these numbers from	Case-control	Japanese and European	Gut microbiome-dependent metabolites	kynurenine	Rhee 2013 (metabolites)	Mean age 55	both	2076	2076	NA	healthy subjects	European	Not mentioned but more information in the Exposure_GWASs tab	Not mentioned but more information in the Exposure_GWASs tab	The authors say that they clumped (r-squared of <0.001 with 10,000kb distance) from GWAS of the gut microbiome and metabolites but it's not clear whether they did this for all SNPs (treating them together) or whether they did this per phenotype.	They first looked at PhenoScanner "catalog" to explore whether any SNPs being used as instruments were associated with known "confounding" (obesity and dyslipidemia) - what I think they mean there is mediators - and then excluded those SNPs; they also undertook MR-Egger, weighted median and MR-PRESSO	1e-05	Harmonization not mentioned	Not mentioned	Not mentioned	NA	NA	NA	31 discrete loci associated with 64 of the 217 metabolites	The number of SNPs available for each MR result is not explicitly stated - they have a table in the supplement saying how many instruments were used but then there is another table showing the number removed based on MR-PRESSO; therefore it's not clear how many SNPs were used in each analysis.	Yes	Not clear - power estimates are provided in the tables but this is not described in the text	Inverse variance weighted (both fixed and random effects were used and compared)	MR Egger	Maximum likelihood	Weighted median	MR-PRESSO	Leave-one-out	They also used Cochran's Q ; Maximum likelihood used but not weighted mode	Authors say that they actually removed any SNPs that had a f-statistic less than 10	R version 4.1.2	"two-sample MR and MRPRESSO" packages	No	No	The authors say that they divided 0.05 by 18 risk factors to get a Bonferonni corrected p-value of 3.73x10-03 and that this p-value and 0.05 were "consdered as potential associations". However, if you divide 0.05 by 18, you get 2.78e-03 so not sure where they got their p-value from...!	Not clear	case-control	OR	NA	NA	NA	NA	NA	NA	NA	NA	They talk about the fact that the heart failure GWAS included Japanese individuals and the fact that they cannot rule out gene-environment interactions; and something about the fact that most of the studies had case and control groups (?) and that not all participants included may have been subject to strict quality control (?); mentioned something about age being a confounder despite this being MR; and that they basically didn't find "significant results"	"we could not address unobserved pleiotropies" but nothing mentioned on limitations here	Not mentioned	Not mentioned	Yes - most of the information needed to be sourced from original GWASs and some of the numbers didn't match up.	No	kynurenine	Myocarditis	NA	NA	95	NA	NA	NA	NA	Authors say that they actually removed any SNPs that had a f-statistic less than 10
4286528530	No	No	Yes	Effects of Gut Microbiota and Metabolites on Heart Failure and Its Risk Factors: A Two-Sample Mendelian Randomization Study	2022	Frontiers in Nutrition	https://doi.org/10.3389/fnut.2022.899746	Qiang Luo	Han Wang	wanghan@swjtu.edu.cn	Department of Cardiology, Affiliated Hospital of Southwest Jiaotong University, The Third People's Hospital of Chengdu, Chengdu, China	This study aims to reveal the causal effect of gut microbiota and metabolites on heart failure and its risk factors.	Previous observational studies have indicated that gut microbiota and metabolites may contribute to heart failure and its risk factors. However, with the limitation of reverse causality and confounder in observational studies, such relationship remains unclear.	Two-sample summary-level	Heart disease	Myocarditis	Cardiovascular	ICD codes (I21/I22/I23/I24/I25, 411.2, I9_MI) given in supplement but that's it	Myocarditis; Sakaue 2021	18+ (UKBB 40-69)	Both	735	605023	735	605023	Correct numbers but note that authors write 177,847 in the text but then present 605758 (735 cases, 605023 controls) in the table so not sure where they got these numbers from	Case-control	Japanese and European	Gut microbiome-dependent metabolites	phenylalanine	Rhee 2013 (metabolites)	Mean age 55	both	2076	2076	NA	healthy subjects	European	Not mentioned but more information in the Exposure_GWASs tab	Not mentioned but more information in the Exposure_GWASs tab	The authors say that they clumped (r-squared of <0.001 with 10,000kb distance) from GWAS of the gut microbiome and metabolites but it's not clear whether they did this for all SNPs (treating them together) or whether they did this per phenotype.	They first looked at PhenoScanner "catalog" to explore whether any SNPs being used as instruments were associated with known "confounding" (obesity and dyslipidemia) - what I think they mean there is mediators - and then excluded those SNPs; they also undertook MR-Egger, weighted median and MR-PRESSO	1e-05	Harmonization not mentioned	Not mentioned	Not mentioned	NA	NA	NA	31 discrete loci associated with 64 of the 217 metabolites	The number of SNPs available for each MR result is not explicitly stated - they have a table in the supplement saying how many instruments were used but then there is another table showing the number removed based on MR-PRESSO; therefore it's not clear how many SNPs were used in each analysis.	Yes	Not clear - power estimates are provided in the tables but this is not described in the text	Inverse variance weighted (both fixed and random effects were used and compared)	MR Egger	Maximum likelihood	Weighted median	MR-PRESSO	Leave-one-out	They also used Cochran's Q ; Maximum likelihood used but not weighted mode	Authors say that they actually removed any SNPs that had a f-statistic less than 10	R version 4.1.2	"two-sample MR and MRPRESSO" packages	No	No	The authors say that they divided 0.05 by 18 risk factors to get a Bonferonni corrected p-value of 3.73x10-03 and that this p-value and 0.05 were "consdered as potential associations". However, if you divide 0.05 by 18, you get 2.78e-03 so not sure where they got their p-value from...!	Not clear	case-control	OR	1.122	NA	95	0.795	1.584	0.513	NA	NA	They talk about the fact that the heart failure GWAS included Japanese individuals and the fact that they cannot rule out gene-environment interactions; and something about the fact that most of the studies had case and control groups (?) and that not all participants included may have been subject to strict quality control (?); mentioned something about age being a confounder despite this being MR; and that they basically didn't find "significant results"	"we could not address unobserved pleiotropies" but nothing mentioned on limitations here	Not mentioned	Not mentioned	Yes - most of the information needed to be sourced from original GWASs and some of the numbers didn't match up.	No	phenylalanine	Myocarditis	1.122	NA	95	0.795	1.584	0.513	NA	Authors say that they actually removed any SNPs that had a f-statistic less than 10
4286528530	No	No	Yes	Effects of Gut Microbiota and Metabolites on Heart Failure and Its Risk Factors: A Two-Sample Mendelian Randomization Study	2022	Frontiers in Nutrition	https://doi.org/10.3389/fnut.2022.899746	Qiang Luo	Han Wang	wanghan@swjtu.edu.cn	Department of Cardiology, Affiliated Hospital of Southwest Jiaotong University, The Third People's Hospital of Chengdu, Chengdu, China	This study aims to reveal the causal effect of gut microbiota and metabolites on heart failure and its risk factors.	Previous observational studies have indicated that gut microbiota and metabolites may contribute to heart failure and its risk factors. However, with the limitation of reverse causality and confounder in observational studies, such relationship remains unclear.	Two-sample summary-level	Heart disease	Myocarditis	Cardiovascular	ICD codes (I21/I22/I23/I24/I25, 411.2, I9_MI) given in supplement but that's it	Myocarditis; Sakaue 2021	18+ (UKBB 40-69)	Both	735	605023	735	605023	Correct numbers but note that authors write 177,847 in the text but then present 605758 (735 cases, 605023 controls) in the table so not sure where they got these numbers from	Case-control	Japanese and European	Gut microbiome-dependent metabolites	propionic acid	Rhee 2013 (metabolites)	Mean age 55	both	2076	2076	NA	healthy subjects	European	Not mentioned but more information in the Exposure_GWASs tab	Not mentioned but more information in the Exposure_GWASs tab	The authors say that they clumped (r-squared of <0.001 with 10,000kb distance) from GWAS of the gut microbiome and metabolites but it's not clear whether they did this for all SNPs (treating them together) or whether they did this per phenotype.	They first looked at PhenoScanner "catalog" to explore whether any SNPs being used as instruments were associated with known "confounding" (obesity and dyslipidemia) - what I think they mean there is mediators - and then excluded those SNPs; they also undertook MR-Egger, weighted median and MR-PRESSO	1e-05	Harmonization not mentioned	Not mentioned	Not mentioned	NA	NA	NA	31 discrete loci associated with 64 of the 217 metabolites	The number of SNPs available for each MR result is not explicitly stated - they have a table in the supplement saying how many instruments were used but then there is another table showing the number removed based on MR-PRESSO; therefore it's not clear how many SNPs were used in each analysis.	Yes	Not clear - power estimates are provided in the tables but this is not described in the text	Inverse variance weighted (both fixed and random effects were used and compared)	MR Egger	Maximum likelihood	Weighted median	MR-PRESSO	Leave-one-out	They also used Cochran's Q ; Maximum likelihood used but not weighted mode	Authors say that they actually removed any SNPs that had a f-statistic less than 10	R version 4.1.2	"two-sample MR and MRPRESSO" packages	No	No	The authors say that they divided 0.05 by 18 risk factors to get a Bonferonni corrected p-value of 3.73x10-03 and that this p-value and 0.05 were "consdered as potential associations". However, if you divide 0.05 by 18, you get 2.78e-03 so not sure where they got their p-value from...!	Not clear	case-control	OR	NA	NA	NA	NA	NA	NA	NA	NA	They talk about the fact that the heart failure GWAS included Japanese individuals and the fact that they cannot rule out gene-environment interactions; and something about the fact that most of the studies had case and control groups (?) and that not all participants included may have been subject to strict quality control (?); mentioned something about age being a confounder despite this being MR; and that they basically didn't find "significant results"	"we could not address unobserved pleiotropies" but nothing mentioned on limitations here	Not mentioned	Not mentioned	Yes - most of the information needed to be sourced from original GWASs and some of the numbers didn't match up.	No	propionic acid	Myocarditis	NA	NA	NA	NA	NA	NA	NA	Authors say that they actually removed any SNPs that had a f-statistic less than 10
4286528530	No	No	Yes	Effects of Gut Microbiota and Metabolites on Heart Failure and Its Risk Factors: A Two-Sample Mendelian Randomization Study	2022	Frontiers in Nutrition	https://doi.org/10.3389/fnut.2022.899746	Qiang Luo	Han Wang	wanghan@swjtu.edu.cn	Department of Cardiology, Affiliated Hospital of Southwest Jiaotong University, The Third People's Hospital of Chengdu, Chengdu, China	This study aims to reveal the causal effect of gut microbiota and metabolites on heart failure and its risk factors.	Previous observational studies have indicated that gut microbiota and metabolites may contribute to heart failure and its risk factors. However, with the limitation of reverse causality and confounder in observational studies, such relationship remains unclear.	Two-sample summary-level	Heart disease	Myocarditis	Cardiovascular	ICD codes (I21/I22/I23/I24/I25, 411.2, I9_MI) given in supplement but that's it	Myocarditis; Sakaue 2021	18+ (UKBB 40-69)	Both	735	605023	735	605023	Correct numbers but note that authors write 177,847 in the text but then present 605758 (735 cases, 605023 controls) in the table so not sure where they got these numbers from	Case-control	Japanese and European	Gut microbiome-dependent metabolites	serotonin	Rhee 2013 (metabolites)	Mean age 55	both	2076	2076	NA	healthy subjects	European	Not mentioned but more information in the Exposure_GWASs tab	Not mentioned but more information in the Exposure_GWASs tab	The authors say that they clumped (r-squared of <0.001 with 10,000kb distance) from GWAS of the gut microbiome and metabolites but it's not clear whether they did this for all SNPs (treating them together) or whether they did this per phenotype.	They first looked at PhenoScanner "catalog" to explore whether any SNPs being used as instruments were associated with known "confounding" (obesity and dyslipidemia) - what I think they mean there is mediators - and then excluded those SNPs; they also undertook MR-Egger, weighted median and MR-PRESSO	1e-05	Harmonization not mentioned	Not mentioned	Not mentioned	NA	NA	NA	31 discrete loci associated with 64 of the 217 metabolites	The number of SNPs available for each MR result is not explicitly stated - they have a table in the supplement saying how many instruments were used but then there is another table showing the number removed based on MR-PRESSO; therefore it's not clear how many SNPs were used in each analysis.	Yes	Not clear - power estimates are provided in the tables but this is not described in the text	Inverse variance weighted (both fixed and random effects were used and compared)	MR Egger	Maximum likelihood	Weighted median	MR-PRESSO	Leave-one-out	They also used Cochran's Q ; Maximum likelihood used but not weighted mode	Authors say that they actually removed any SNPs that had a f-statistic less than 10	R version 4.1.2	"two-sample MR and MRPRESSO" packages	No	No	The authors say that they divided 0.05 by 18 risk factors to get a Bonferonni corrected p-value of 3.73x10-03 and that this p-value and 0.05 were "consdered as potential associations". However, if you divide 0.05 by 18, you get 2.78e-03 so not sure where they got their p-value from...!	Not clear	case-control	OR	1.157	NA	95	0.864	1.55	0.325	NA	NA	They talk about the fact that the heart failure GWAS included Japanese individuals and the fact that they cannot rule out gene-environment interactions; and something about the fact that most of the studies had case and control groups (?) and that not all participants included may have been subject to strict quality control (?); mentioned something about age being a confounder despite this being MR; and that they basically didn't find "significant results"	"we could not address unobserved pleiotropies" but nothing mentioned on limitations here	Not mentioned	Not mentioned	Yes - most of the information needed to be sourced from original GWASs and some of the numbers didn't match up.	No	serotonin	Myocarditis	1.157	NA	95	0.864	1.55	0.325	NA	Authors say that they actually removed any SNPs that had a f-statistic less than 10
4286528530	No	No	Yes	Effects of Gut Microbiota and Metabolites on Heart Failure and Its Risk Factors: A Two-Sample Mendelian Randomization Study	2022	Frontiers in Nutrition	https://doi.org/10.3389/fnut.2022.899746	Qiang Luo	Han Wang	wanghan@swjtu.edu.cn	Department of Cardiology, Affiliated Hospital of Southwest Jiaotong University, The Third People's Hospital of Chengdu, Chengdu, China	This study aims to reveal the causal effect of gut microbiota and metabolites on heart failure and its risk factors.	Previous observational studies have indicated that gut microbiota and metabolites may contribute to heart failure and its risk factors. However, with the limitation of reverse causality and confounder in observational studies, such relationship remains unclear.	Two-sample summary-level	Heart disease	Myocarditis	Cardiovascular	ICD codes (I21/I22/I23/I24/I25, 411.2, I9_MI) given in supplement but that's it	Myocarditis; Sakaue 2021	18+ (UKBB 40-69)	Both	735	605023	735	605023	Correct numbers but note that authors write 177,847 in the text but then present 605758 (735 cases, 605023 controls) in the table so not sure where they got these numbers from	Case-control	Japanese and European	Gut microbiome-dependent metabolites	trimethylamine_N_oxide	Rhee 2013 (metabolites)	Mean age 55	both	2076	2076	NA	healthy subjects	European	Not mentioned but more information in the Exposure_GWASs tab	Not mentioned but more information in the Exposure_GWASs tab	The authors say that they clumped (r-squared of <0.001 with 10,000kb distance) from GWAS of the gut microbiome and metabolites but it's not clear whether they did this for all SNPs (treating them together) or whether they did this per phenotype.	They first looked at PhenoScanner "catalog" to explore whether any SNPs being used as instruments were associated with known "confounding" (obesity and dyslipidemia) - what I think they mean there is mediators - and then excluded those SNPs; they also undertook MR-Egger, weighted median and MR-PRESSO	1e-05	Harmonization not mentioned	Not mentioned	Not mentioned	NA	NA	NA	31 discrete loci associated with 64 of the 217 metabolites	The number of SNPs available for each MR result is not explicitly stated - they have a table in the supplement saying how many instruments were used but then there is another table showing the number removed based on MR-PRESSO; therefore it's not clear how many SNPs were used in each analysis.	Yes	Not clear - power estimates are provided in the tables but this is not described in the text	Inverse variance weighted (both fixed and random effects were used and compared)	MR Egger	Maximum likelihood	Weighted median	MR-PRESSO	Leave-one-out	They also used Cochran's Q ; Maximum likelihood used but not weighted mode	Authors say that they actually removed any SNPs that had a f-statistic less than 10	R version 4.1.2	"two-sample MR and MRPRESSO" packages	No	No	The authors say that they divided 0.05 by 18 risk factors to get a Bonferonni corrected p-value of 3.73x10-03 and that this p-value and 0.05 were "consdered as potential associations". However, if you divide 0.05 by 18, you get 2.78e-03 so not sure where they got their p-value from...!	Not clear	case-control	OR	1.438	NA	95	1.095	1.888	0.009	NA	NA	They talk about the fact that the heart failure GWAS included Japanese individuals and the fact that they cannot rule out gene-environment interactions; and something about the fact that most of the studies had case and control groups (?) and that not all participants included may have been subject to strict quality control (?); mentioned something about age being a confounder despite this being MR; and that they basically didn't find "significant results"	"we could not address unobserved pleiotropies" but nothing mentioned on limitations here	Not mentioned	Not mentioned	Yes - most of the information needed to be sourced from original GWASs and some of the numbers didn't match up.	No	trimethylamine_N_oxide	Myocarditis	1.438	NA	95	1.095	1.888	0.009	NA	Authors say that they actually removed any SNPs that had a f-statistic less than 10
4286528530	No	No	Yes	Effects of Gut Microbiota and Metabolites on Heart Failure and Its Risk Factors: A Two-Sample Mendelian Randomization Study	2022	Frontiers in Nutrition	https://doi.org/10.3389/fnut.2022.899746	Qiang Luo	Han Wang	wanghan@swjtu.edu.cn	Department of Cardiology, Affiliated Hospital of Southwest Jiaotong University, The Third People's Hospital of Chengdu, Chengdu, China	This study aims to reveal the causal effect of gut microbiota and metabolites on heart failure and its risk factors.	Previous observational studies have indicated that gut microbiota and metabolites may contribute to heart failure and its risk factors. However, with the limitation of reverse causality and confounder in observational studies, such relationship remains unclear.	Two-sample summary-level	Heart disease	Myocarditis	Cardiovascular	ICD codes (I21/I22/I23/I24/I25, 411.2, I9_MI) given in supplement but that's it	Myocarditis; Sakaue 2021	18+ (UKBB 40-69)	Both	735	605023	735	605023	Correct numbers but note that authors write 177,847 in the text but then present 605758 (735 cases, 605023 controls) in the table so not sure where they got these numbers from	Case-control	Japanese and European	Gut microbiome-dependent metabolites	tyrosine	Rhee 2013 (metabolites)	Mean age 55	both	2076	2076	NA	healthy subjects	European	Not mentioned but more information in the Exposure_GWASs tab	Not mentioned but more information in the Exposure_GWASs tab	The authors say that they clumped (r-squared of <0.001 with 10,000kb distance) from GWAS of the gut microbiome and metabolites but it's not clear whether they did this for all SNPs (treating them together) or whether they did this per phenotype.	They first looked at PhenoScanner "catalog" to explore whether any SNPs being used as instruments were associated with known "confounding" (obesity and dyslipidemia) - what I think they mean there is mediators - and then excluded those SNPs; they also undertook MR-Egger, weighted median and MR-PRESSO	1e-05	Harmonization not mentioned	Not mentioned	Not mentioned	NA	NA	NA	31 discrete loci associated with 64 of the 217 metabolites	The number of SNPs available for each MR result is not explicitly stated - they have a table in the supplement saying how many instruments were used but then there is another table showing the number removed based on MR-PRESSO; therefore it's not clear how many SNPs were used in each analysis.	Yes	Not clear - power estimates are provided in the tables but this is not described in the text	Inverse variance weighted (both fixed and random effects were used and compared)	MR Egger	Maximum likelihood	Weighted median	MR-PRESSO	Leave-one-out	They also used Cochran's Q ; Maximum likelihood used but not weighted mode	Authors say that they actually removed any SNPs that had a f-statistic less than 10	R version 4.1.2	"two-sample MR and MRPRESSO" packages	No	No	The authors say that they divided 0.05 by 18 risk factors to get a Bonferonni corrected p-value of 3.73x10-03 and that this p-value and 0.05 were "consdered as potential associations". However, if you divide 0.05 by 18, you get 2.78e-03 so not sure where they got their p-value from...!	Not clear	case-control	OR	NA	NA	NA	NA	NA	NA	NA	NA	They talk about the fact that the heart failure GWAS included Japanese individuals and the fact that they cannot rule out gene-environment interactions; and something about the fact that most of the studies had case and control groups (?) and that not all participants included may have been subject to strict quality control (?); mentioned something about age being a confounder despite this being MR; and that they basically didn't find "significant results"	"we could not address unobserved pleiotropies" but nothing mentioned on limitations here	Not mentioned	Not mentioned	Yes - most of the information needed to be sourced from original GWASs and some of the numbers didn't match up.	No	tyrosine	Myocarditis	NA	NA	95	NA	NA	NA	NA	Authors say that they actually removed any SNPs that had a f-statistic less than 10
4286528530	No	No	Yes	Effects of Gut Microbiota and Metabolites on Heart Failure and Its Risk Factors: A Two-Sample Mendelian Randomization Study	2022	Frontiers in Nutrition	https://doi.org/10.3389/fnut.2022.899746	Qiang Luo	Han Wang	wanghan@swjtu.edu.cn	Department of Cardiology, Affiliated Hospital of Southwest Jiaotong University, The Third People's Hospital of Chengdu, Chengdu, China	This study aims to reveal the causal effect of gut microbiota and metabolites on heart failure and its risk factors.	Previous observational studies have indicated that gut microbiota and metabolites may contribute to heart failure and its risk factors. However, with the limitation of reverse causality and confounder in observational studies, such relationship remains unclear.	Two-sample summary-level	Heart disease	Hypertrophic cardiomyopathy	Cardiovascular	ICD codes (I42.1/I42.2, 425.11, I9_HYPERTROCARDMYOP) given in supplement but that's it	Hypertrophic cardiomyopathy; Sakaue 2021	18+ (UKBB 40-69)	Both	890	666965	890	666965	Correct numbers but note that authors write 177,745 in the text but then present 667855 (890 cases, 666965 controls) in the table	Case-control	Japanese and European	Gut microbiome-dependent metabolites	trimethylamine_N_oxide	Rhee 2013 (metabolites)	Mean age 55	both	2076	2076	NA	healthy subjects	European	Not mentioned but more information in the Exposure_GWASs tab	Not mentioned but more information in the Exposure_GWASs tab	The authors say that they clumped (r-squared of <0.001 with 10,000kb distance) from GWAS of the gut microbiome and metabolites but it's not clear whether they did this for all SNPs (treating them together) or whether they did this per phenotype.	They first looked at PhenoScanner "catalog" to explore whether any SNPs being used as instruments were associated with known "confounding" (obesity and dyslipidemia) - what I think they mean there is mediators - and then excluded those SNPs; they also undertook MR-Egger, weighted median and MR-PRESSO	1e-05	Harmonization not mentioned	Not mentioned	Not mentioned	NA	NA	NA	31 discrete loci associated with 64 of the 217 metabolites	The number of SNPs available for each MR result is not explicitly stated - they have a table in the supplement saying how many instruments were used but then there is another table showing the number removed based on MR-PRESSO; therefore it's not clear how many SNPs were used in each analysis.	Yes	Not clear - power estimates are provided in the tables but this is not described in the text	Inverse variance weighted (both fixed and random effects were used and compared)	MR Egger	Maximum likelihood	Weighted median	MR-PRESSO	Leave-one-out	They also used Cochran's Q ; Maximum likelihood used but not weighted mode	Authors say that they actually removed any SNPs that had a f-statistic less than 10	R version 4.1.2	"two-sample MR and MRPRESSO" packages	No	No	The authors say that they divided 0.05 by 18 risk factors to get a Bonferonni corrected p-value of 3.73x10-03 and that this p-value and 0.05 were "consdered as potential associations". However, if you divide 0.05 by 18, you get 2.78e-03 so not sure where they got their p-value from...!	Not clear	case-control	OR	1.031	NA	95	0.922	1.152	0.592	NA	NA	They talk about the fact that the heart failure GWAS included Japanese individuals and the fact that they cannot rule out gene-environment interactions; and something about the fact that most of the studies had case and control groups (?) and that not all participants included may have been subject to strict quality control (?); mentioned something about age being a confounder despite this being MR; and that they basically didn't find "significant results"	"we could not address unobserved pleiotropies" but nothing mentioned on limitations here	Not mentioned	Not mentioned	Yes - most of the information needed to be sourced from original GWASs and some of the numbers didn't match up.	No	trimethylamine_N_oxide	Hypertrophic cardiomyopathy	1.031	NA	95	0.922	1.152	0.592	NA	Authors say that they actually removed any SNPs that had a f-statistic less than 10
4286528530	No	No	Yes	Effects of Gut Microbiota and Metabolites on Heart Failure and Its Risk Factors: A Two-Sample Mendelian Randomization Study	2022	Frontiers in Nutrition	https://doi.org/10.3389/fnut.2022.899746	Qiang Luo	Han Wang	wanghan@swjtu.edu.cn	Department of Cardiology, Affiliated Hospital of Southwest Jiaotong University, The Third People's Hospital of Chengdu, Chengdu, China	This study aims to reveal the causal effect of gut microbiota and metabolites on heart failure and its risk factors.	Previous observational studies have indicated that gut microbiota and metabolites may contribute to heart failure and its risk factors. However, with the limitation of reverse causality and confounder in observational studies, such relationship remains unclear.	Two-sample summary-level	Heart disease	Hypertrophic cardiomyopathy	Cardiovascular	ICD codes (I42.1/I42.2, 425.11, I9_HYPERTROCARDMYOP) given in supplement but that's it	Hypertrophic cardiomyopathy; Sakaue 2021	18+ (UKBB 40-69)	Both	890	666965	890	666965	Correct numbers but note that authors write 177,745 in the text but then present 667855 (890 cases, 666965 controls) in the table	Case-control	Japanese and European	Gut microbiome-dependent metabolites	beta_hydroxybutyric acid	Rhee 2013 (metabolites)	Mean age 55	both	2076	2076	NA	healthy subjects	European	Not mentioned but more information in the Exposure_GWASs tab	Not mentioned but more information in the Exposure_GWASs tab	The authors say that they clumped (r-squared of <0.001 with 10,000kb distance) from GWAS of the gut microbiome and metabolites but it's not clear whether they did this for all SNPs (treating them together) or whether they did this per phenotype.	They first looked at PhenoScanner "catalog" to explore whether any SNPs being used as instruments were associated with known "confounding" (obesity and dyslipidemia) - what I think they mean there is mediators - and then excluded those SNPs; they also undertook MR-Egger, weighted median and MR-PRESSO	1e-05	Harmonization not mentioned	Not mentioned	Not mentioned	NA	NA	NA	31 discrete loci associated with 64 of the 217 metabolites	The number of SNPs available for each MR result is not explicitly stated - they have a table in the supplement saying how many instruments were used but then there is another table showing the number removed based on MR-PRESSO; therefore it's not clear how many SNPs were used in each analysis.	Yes	Not clear - power estimates are provided in the tables but this is not described in the text	Inverse variance weighted (both fixed and random effects were used and compared)	MR Egger	Maximum likelihood	Weighted median	MR-PRESSO	Leave-one-out	They also used Cochran's Q ; Maximum likelihood used but not weighted mode	Authors say that they actually removed any SNPs that had a f-statistic less than 10	R version 4.1.2	"two-sample MR and MRPRESSO" packages	No	No	The authors say that they divided 0.05 by 18 risk factors to get a Bonferonni corrected p-value of 3.73x10-03 and that this p-value and 0.05 were "consdered as potential associations". However, if you divide 0.05 by 18, you get 2.78e-03 so not sure where they got their p-value from...!	Not clear	case-control	OR	1.22	NA	95	1.017	1.464	0.031	NA	NA	They talk about the fact that the heart failure GWAS included Japanese individuals and the fact that they cannot rule out gene-environment interactions; and something about the fact that most of the studies had case and control groups (?) and that not all participants included may have been subject to strict quality control (?); mentioned something about age being a confounder despite this being MR; and that they basically didn't find "significant results"	"we could not address unobserved pleiotropies" but nothing mentioned on limitations here	Not mentioned	Not mentioned	Yes - most of the information needed to be sourced from original GWASs and some of the numbers didn't match up.	No	beta_hydroxybutyric acid	Hypertrophic cardiomyopathy	1.22	NA	95	1.017	1.464	0.031	NA	Authors say that they actually removed any SNPs that had a f-statistic less than 10
4286528530	No	No	Yes	Effects of Gut Microbiota and Metabolites on Heart Failure and Its Risk Factors: A Two-Sample Mendelian Randomization Study	2022	Frontiers in Nutrition	https://doi.org/10.3389/fnut.2022.899746	Qiang Luo	Han Wang	wanghan@swjtu.edu.cn	Department of Cardiology, Affiliated Hospital of Southwest Jiaotong University, The Third People's Hospital of Chengdu, Chengdu, China	This study aims to reveal the causal effect of gut microbiota and metabolites on heart failure and its risk factors.	Previous observational studies have indicated that gut microbiota and metabolites may contribute to heart failure and its risk factors. However, with the limitation of reverse causality and confounder in observational studies, such relationship remains unclear.	Two-sample summary-level	Heart disease	Hypertrophic cardiomyopathy	Cardiovascular	ICD codes (I42.1/I42.2, 425.11, I9_HYPERTROCARDMYOP) given in supplement but that's it	Hypertrophic cardiomyopathy; Sakaue 2021	18+ (UKBB 40-69)	Both	890	666965	890	666965	Correct numbers but note that authors write 177,745 in the text but then present 667855 (890 cases, 666965 controls) in the table	Case-control	Japanese and European	Gut microbiome-dependent metabolites	betaine	Rhee 2013 (metabolites)	Mean age 55	both	2076	2076	NA	healthy subjects	European	Not mentioned but more information in the Exposure_GWASs tab	Not mentioned but more information in the Exposure_GWASs tab	The authors say that they clumped (r-squared of <0.001 with 10,000kb distance) from GWAS of the gut microbiome and metabolites but it's not clear whether they did this for all SNPs (treating them together) or whether they did this per phenotype.	They first looked at PhenoScanner "catalog" to explore whether any SNPs being used as instruments were associated with known "confounding" (obesity and dyslipidemia) - what I think they mean there is mediators - and then excluded those SNPs; they also undertook MR-Egger, weighted median and MR-PRESSO	1e-05	Harmonization not mentioned	Not mentioned	Not mentioned	NA	NA	NA	31 discrete loci associated with 64 of the 217 metabolites	The number of SNPs available for each MR result is not explicitly stated - they have a table in the supplement saying how many instruments were used but then there is another table showing the number removed based on MR-PRESSO; therefore it's not clear how many SNPs were used in each analysis.	Yes	Not clear - power estimates are provided in the tables but this is not described in the text	Inverse variance weighted (both fixed and random effects were used and compared)	MR Egger	Maximum likelihood	Weighted median	MR-PRESSO	Leave-one-out	They also used Cochran's Q ; Maximum likelihood used but not weighted mode	Authors say that they actually removed any SNPs that had a f-statistic less than 10	R version 4.1.2	"two-sample MR and MRPRESSO" packages	No	No	The authors say that they divided 0.05 by 18 risk factors to get a Bonferonni corrected p-value of 3.73x10-03 and that this p-value and 0.05 were "consdered as potential associations". However, if you divide 0.05 by 18, you get 2.78e-03 so not sure where they got their p-value from...!	Not clear	case-control	OR	1.002	NA	95	0.889	1.129	0.965	NA	NA	They talk about the fact that the heart failure GWAS included Japanese individuals and the fact that they cannot rule out gene-environment interactions; and something about the fact that most of the studies had case and control groups (?) and that not all participants included may have been subject to strict quality control (?); mentioned something about age being a confounder despite this being MR; and that they basically didn't find "significant results"	"we could not address unobserved pleiotropies" but nothing mentioned on limitations here	Not mentioned	Not mentioned	Yes - most of the information needed to be sourced from original GWASs and some of the numbers didn't match up.	No	betaine	Hypertrophic cardiomyopathy	1.002	NA	95	0.889	1.129	0.965	NA	Authors say that they actually removed any SNPs that had a f-statistic less than 10
4286528530	No	No	Yes	Effects of Gut Microbiota and Metabolites on Heart Failure and Its Risk Factors: A Two-Sample Mendelian Randomization Study	2022	Frontiers in Nutrition	https://doi.org/10.3389/fnut.2022.899746	Qiang Luo	Han Wang	wanghan@swjtu.edu.cn	Department of Cardiology, Affiliated Hospital of Southwest Jiaotong University, The Third People's Hospital of Chengdu, Chengdu, China	This study aims to reveal the causal effect of gut microbiota and metabolites on heart failure and its risk factors.	Previous observational studies have indicated that gut microbiota and metabolites may contribute to heart failure and its risk factors. However, with the limitation of reverse causality and confounder in observational studies, such relationship remains unclear.	Two-sample summary-level	Heart disease	Hypertrophic cardiomyopathy	Cardiovascular	ICD codes (I42.1/I42.2, 425.11, I9_HYPERTROCARDMYOP) given in supplement but that's it	Hypertrophic cardiomyopathy; Sakaue 2021	18+ (UKBB 40-69)	Both	890	666965	890	666965	Correct numbers but note that authors write 177,745 in the text but then present 667855 (890 cases, 666965 controls) in the table	Case-control	Japanese and European	Gut microbiome-dependent metabolites	carnitine	Rhee 2013 (metabolites)	Mean age 55	both	2076	2076	NA	healthy subjects	European	Not mentioned but more information in the Exposure_GWASs tab	Not mentioned but more information in the Exposure_GWASs tab	The authors say that they clumped (r-squared of <0.001 with 10,000kb distance) from GWAS of the gut microbiome and metabolites but it's not clear whether they did this for all SNPs (treating them together) or whether they did this per phenotype.	They first looked at PhenoScanner "catalog" to explore whether any SNPs being used as instruments were associated with known "confounding" (obesity and dyslipidemia) - what I think they mean there is mediators - and then excluded those SNPs; they also undertook MR-Egger, weighted median and MR-PRESSO	1e-05	Harmonization not mentioned	Not mentioned	Not mentioned	NA	NA	NA	31 discrete loci associated with 64 of the 217 metabolites	The number of SNPs available for each MR result is not explicitly stated - they have a table in the supplement saying how many instruments were used but then there is another table showing the number removed based on MR-PRESSO; therefore it's not clear how many SNPs were used in each analysis.	Yes	Not clear - power estimates are provided in the tables but this is not described in the text	Inverse variance weighted (both fixed and random effects were used and compared)	MR Egger	Maximum likelihood	Weighted median	MR-PRESSO	Leave-one-out	They also used Cochran's Q ; Maximum likelihood used but not weighted mode	Authors say that they actually removed any SNPs that had a f-statistic less than 10	R version 4.1.2	"two-sample MR and MRPRESSO" packages	No	No	The authors say that they divided 0.05 by 18 risk factors to get a Bonferonni corrected p-value of 3.73x10-03 and that this p-value and 0.05 were "consdered as potential associations". However, if you divide 0.05 by 18, you get 2.78e-03 so not sure where they got their p-value from...!	Not clear	case-control	OR	0.993	NA	95	0.876	1.126	0.912	NA	NA	They talk about the fact that the heart failure GWAS included Japanese individuals and the fact that they cannot rule out gene-environment interactions; and something about the fact that most of the studies had case and control groups (?) and that not all participants included may have been subject to strict quality control (?); mentioned something about age being a confounder despite this being MR; and that they basically didn't find "significant results"	"we could not address unobserved pleiotropies" but nothing mentioned on limitations here	Not mentioned	Not mentioned	Yes - most of the information needed to be sourced from original GWASs and some of the numbers didn't match up.	No	carnitine	Hypertrophic cardiomyopathy	0.993	NA	95	0.876	1.126	0.912	NA	Authors say that they actually removed any SNPs that had a f-statistic less than 10
4286528530	No	No	Yes	Effects of Gut Microbiota and Metabolites on Heart Failure and Its Risk Factors: A Two-Sample Mendelian Randomization Study	2022	Frontiers in Nutrition	https://doi.org/10.3389/fnut.2022.899746	Qiang Luo	Han Wang	wanghan@swjtu.edu.cn	Department of Cardiology, Affiliated Hospital of Southwest Jiaotong University, The Third People's Hospital of Chengdu, Chengdu, China	This study aims to reveal the causal effect of gut microbiota and metabolites on heart failure and its risk factors.	Previous observational studies have indicated that gut microbiota and metabolites may contribute to heart failure and its risk factors. However, with the limitation of reverse causality and confounder in observational studies, such relationship remains unclear.	Two-sample summary-level	Heart disease	Hypertrophic cardiomyopathy	Cardiovascular	ICD codes (I42.1/I42.2, 425.11, I9_HYPERTROCARDMYOP) given in supplement but that's it	Hypertrophic cardiomyopathy; Sakaue 2021	18+ (UKBB 40-69)	Both	890	666965	890	666965	Correct numbers but note that authors write 177,745 in the text but then present 667855 (890 cases, 666965 controls) in the table	Case-control	Japanese and European	Gut microbiome-dependent metabolites	choline	Rhee 2013 (metabolites)	Mean age 55	both	2076	2076	NA	healthy subjects	European	Not mentioned but more information in the Exposure_GWASs tab	Not mentioned but more information in the Exposure_GWASs tab	The authors say that they clumped (r-squared of <0.001 with 10,000kb distance) from GWAS of the gut microbiome and metabolites but it's not clear whether they did this for all SNPs (treating them together) or whether they did this per phenotype.	They first looked at PhenoScanner "catalog" to explore whether any SNPs being used as instruments were associated with known "confounding" (obesity and dyslipidemia) - what I think they mean there is mediators - and then excluded those SNPs; they also undertook MR-Egger, weighted median and MR-PRESSO	1e-05	Harmonization not mentioned	Not mentioned	Not mentioned	NA	NA	NA	31 discrete loci associated with 64 of the 217 metabolites	The number of SNPs available for each MR result is not explicitly stated - they have a table in the supplement saying how many instruments were used but then there is another table showing the number removed based on MR-PRESSO; therefore it's not clear how many SNPs were used in each analysis.	Yes	Not clear - power estimates are provided in the tables but this is not described in the text	Inverse variance weighted (both fixed and random effects were used and compared)	MR Egger	Maximum likelihood	Weighted median	MR-PRESSO	Leave-one-out	They also used Cochran's Q ; Maximum likelihood used but not weighted mode	Authors say that they actually removed any SNPs that had a f-statistic less than 10	R version 4.1.2	"two-sample MR and MRPRESSO" packages	No	No	The authors say that they divided 0.05 by 18 risk factors to get a Bonferonni corrected p-value of 3.73x10-03 and that this p-value and 0.05 were "consdered as potential associations". However, if you divide 0.05 by 18, you get 2.78e-03 so not sure where they got their p-value from...!	Not clear	case-control	OR	0.942	NA	95	0.8	1.108	0.471	NA	NA	They talk about the fact that the heart failure GWAS included Japanese individuals and the fact that they cannot rule out gene-environment interactions; and something about the fact that most of the studies had case and control groups (?) and that not all participants included may have been subject to strict quality control (?); mentioned something about age being a confounder despite this being MR; and that they basically didn't find "significant results"	"we could not address unobserved pleiotropies" but nothing mentioned on limitations here	Not mentioned	Not mentioned	Yes - most of the information needed to be sourced from original GWASs and some of the numbers didn't match up.	No	choline	Hypertrophic cardiomyopathy	0.942	NA	95	0.8	1.108	0.471	NA	Authors say that they actually removed any SNPs that had a f-statistic less than 10
4286528530	No	No	Yes	Effects of Gut Microbiota and Metabolites on Heart Failure and Its Risk Factors: A Two-Sample Mendelian Randomization Study	2022	Frontiers in Nutrition	https://doi.org/10.3389/fnut.2022.899746	Qiang Luo	Han Wang	wanghan@swjtu.edu.cn	Department of Cardiology, Affiliated Hospital of Southwest Jiaotong University, The Third People's Hospital of Chengdu, Chengdu, China	This study aims to reveal the causal effect of gut microbiota and metabolites on heart failure and its risk factors.	Previous observational studies have indicated that gut microbiota and metabolites may contribute to heart failure and its risk factors. However, with the limitation of reverse causality and confounder in observational studies, such relationship remains unclear.	Two-sample summary-level	Heart disease	Hypertrophic cardiomyopathy	Cardiovascular	ICD codes (I42.1/I42.2, 425.11, I9_HYPERTROCARDMYOP) given in supplement but that's it	Hypertrophic cardiomyopathy; Sakaue 2021	18+ (UKBB 40-69)	Both	890	666965	890	666965	Correct numbers but note that authors write 177,745 in the text but then present 667855 (890 cases, 666965 controls) in the table	Case-control	Japanese and European	Gut microbiome-dependent metabolites	glutamate	Rhee 2013 (metabolites)	Mean age 55	both	2076	2076	NA	healthy subjects	European	Not mentioned but more information in the Exposure_GWASs tab	Not mentioned but more information in the Exposure_GWASs tab	The authors say that they clumped (r-squared of <0.001 with 10,000kb distance) from GWAS of the gut microbiome and metabolites but it's not clear whether they did this for all SNPs (treating them together) or whether they did this per phenotype.	They first looked at PhenoScanner "catalog" to explore whether any SNPs being used as instruments were associated with known "confounding" (obesity and dyslipidemia) - what I think they mean there is mediators - and then excluded those SNPs; they also undertook MR-Egger, weighted median and MR-PRESSO	1e-05	Harmonization not mentioned	Not mentioned	Not mentioned	NA	NA	NA	31 discrete loci associated with 64 of the 217 metabolites	The number of SNPs available for each MR result is not explicitly stated - they have a table in the supplement saying how many instruments were used but then there is another table showing the number removed based on MR-PRESSO; therefore it's not clear how many SNPs were used in each analysis.	Yes	Not clear - power estimates are provided in the tables but this is not described in the text	Inverse variance weighted (both fixed and random effects were used and compared)	MR Egger	Maximum likelihood	Weighted median	MR-PRESSO	Leave-one-out	They also used Cochran's Q ; Maximum likelihood used but not weighted mode	Authors say that they actually removed any SNPs that had a f-statistic less than 10	R version 4.1.2	"two-sample MR and MRPRESSO" packages	No	No	The authors say that they divided 0.05 by 18 risk factors to get a Bonferonni corrected p-value of 3.73x10-03 and that this p-value and 0.05 were "consdered as potential associations". However, if you divide 0.05 by 18, you get 2.78e-03 so not sure where they got their p-value from...!	Not clear	case-control	OR	0.933	NA	95	0.856	1.017	0.117	NA	NA	They talk about the fact that the heart failure GWAS included Japanese individuals and the fact that they cannot rule out gene-environment interactions; and something about the fact that most of the studies had case and control groups (?) and that not all participants included may have been subject to strict quality control (?); mentioned something about age being a confounder despite this being MR; and that they basically didn't find "significant results"	"we could not address unobserved pleiotropies" but nothing mentioned on limitations here	Not mentioned	Not mentioned	Yes - most of the information needed to be sourced from original GWASs and some of the numbers didn't match up.	No	glutamate	Hypertrophic cardiomyopathy	0.933	NA	95	0.856	1.017	0.117	NA	Authors say that they actually removed any SNPs that had a f-statistic less than 10
4286528530	No	No	Yes	Effects of Gut Microbiota and Metabolites on Heart Failure and Its Risk Factors: A Two-Sample Mendelian Randomization Study	2022	Frontiers in Nutrition	https://doi.org/10.3389/fnut.2022.899746	Qiang Luo	Han Wang	wanghan@swjtu.edu.cn	Department of Cardiology, Affiliated Hospital of Southwest Jiaotong University, The Third People's Hospital of Chengdu, Chengdu, China	This study aims to reveal the causal effect of gut microbiota and metabolites on heart failure and its risk factors.	Previous observational studies have indicated that gut microbiota and metabolites may contribute to heart failure and its risk factors. However, with the limitation of reverse causality and confounder in observational studies, such relationship remains unclear.	Two-sample summary-level	Heart disease	Hypertrophic cardiomyopathy	Cardiovascular	ICD codes (I42.1/I42.2, 425.11, I9_HYPERTROCARDMYOP) given in supplement but that's it	Hypertrophic cardiomyopathy; Sakaue 2021	18+ (UKBB 40-69)	Both	890	666965	890	666965	Correct numbers but note that authors write 177,745 in the text but then present 667855 (890 cases, 666965 controls) in the table	Case-control	Japanese and European	Gut microbiome-dependent metabolites	kynurenine	Rhee 2013 (metabolites)	Mean age 55	both	2076	2076	NA	healthy subjects	European	Not mentioned but more information in the Exposure_GWASs tab	Not mentioned but more information in the Exposure_GWASs tab	The authors say that they clumped (r-squared of <0.001 with 10,000kb distance) from GWAS of the gut microbiome and metabolites but it's not clear whether they did this for all SNPs (treating them together) or whether they did this per phenotype.	They first looked at PhenoScanner "catalog" to explore whether any SNPs being used as instruments were associated with known "confounding" (obesity and dyslipidemia) - what I think they mean there is mediators - and then excluded those SNPs; they also undertook MR-Egger, weighted median and MR-PRESSO	1e-05	Harmonization not mentioned	Not mentioned	Not mentioned	NA	NA	NA	31 discrete loci associated with 64 of the 217 metabolites	The number of SNPs available for each MR result is not explicitly stated - they have a table in the supplement saying how many instruments were used but then there is another table showing the number removed based on MR-PRESSO; therefore it's not clear how many SNPs were used in each analysis.	Yes	Not clear - power estimates are provided in the tables but this is not described in the text	Inverse variance weighted (both fixed and random effects were used and compared)	MR Egger	Maximum likelihood	Weighted median	MR-PRESSO	Leave-one-out	They also used Cochran's Q ; Maximum likelihood used but not weighted mode	Authors say that they actually removed any SNPs that had a f-statistic less than 10	R version 4.1.2	"two-sample MR and MRPRESSO" packages	No	No	The authors say that they divided 0.05 by 18 risk factors to get a Bonferonni corrected p-value of 3.73x10-03 and that this p-value and 0.05 were "consdered as potential associations". However, if you divide 0.05 by 18, you get 2.78e-03 so not sure where they got their p-value from...!	Not clear	case-control	OR	1.039	NA	95	0.931	1.159	0.499	NA	NA	They talk about the fact that the heart failure GWAS included Japanese individuals and the fact that they cannot rule out gene-environment interactions; and something about the fact that most of the studies had case and control groups (?) and that not all participants included may have been subject to strict quality control (?); mentioned something about age being a confounder despite this being MR; and that they basically didn't find "significant results"	"we could not address unobserved pleiotropies" but nothing mentioned on limitations here	Not mentioned	Not mentioned	Yes - most of the information needed to be sourced from original GWASs and some of the numbers didn't match up.	No	kynurenine	Hypertrophic cardiomyopathy	1.039	NA	95	0.931	1.159	0.499	NA	Authors say that they actually removed any SNPs that had a f-statistic less than 10
4286528530	No	No	Yes	Effects of Gut Microbiota and Metabolites on Heart Failure and Its Risk Factors: A Two-Sample Mendelian Randomization Study	2022	Frontiers in Nutrition	https://doi.org/10.3389/fnut.2022.899746	Qiang Luo	Han Wang	wanghan@swjtu.edu.cn	Department of Cardiology, Affiliated Hospital of Southwest Jiaotong University, The Third People's Hospital of Chengdu, Chengdu, China	This study aims to reveal the causal effect of gut microbiota and metabolites on heart failure and its risk factors.	Previous observational studies have indicated that gut microbiota and metabolites may contribute to heart failure and its risk factors. However, with the limitation of reverse causality and confounder in observational studies, such relationship remains unclear.	Two-sample summary-level	Heart disease	Hypertrophic cardiomyopathy	Cardiovascular	ICD codes (I42.1/I42.2, 425.11, I9_HYPERTROCARDMYOP) given in supplement but that's it	Hypertrophic cardiomyopathy; Sakaue 2021	18+ (UKBB 40-69)	Both	890	666965	890	666965	Correct numbers but note that authors write 177,745 in the text but then present 667855 (890 cases, 666965 controls) in the table	Case-control	Japanese and European	Gut microbiome-dependent metabolites	phenylalanine	Rhee 2013 (metabolites)	Mean age 55	both	2076	2076	NA	healthy subjects	European	Not mentioned but more information in the Exposure_GWASs tab	Not mentioned but more information in the Exposure_GWASs tab	The authors say that they clumped (r-squared of <0.001 with 10,000kb distance) from GWAS of the gut microbiome and metabolites but it's not clear whether they did this for all SNPs (treating them together) or whether they did this per phenotype.	They first looked at PhenoScanner "catalog" to explore whether any SNPs being used as instruments were associated with known "confounding" (obesity and dyslipidemia) - what I think they mean there is mediators - and then excluded those SNPs; they also undertook MR-Egger, weighted median and MR-PRESSO	1e-05	Harmonization not mentioned	Not mentioned	Not mentioned	NA	NA	NA	31 discrete loci associated with 64 of the 217 metabolites	The number of SNPs available for each MR result is not explicitly stated - they have a table in the supplement saying how many instruments were used but then there is another table showing the number removed based on MR-PRESSO; therefore it's not clear how many SNPs were used in each analysis.	Yes	Not clear - power estimates are provided in the tables but this is not described in the text	Inverse variance weighted (both fixed and random effects were used and compared)	MR Egger	Maximum likelihood	Weighted median	MR-PRESSO	Leave-one-out	They also used Cochran's Q ; Maximum likelihood used but not weighted mode	Authors say that they actually removed any SNPs that had a f-statistic less than 10	R version 4.1.2	"two-sample MR and MRPRESSO" packages	No	No	The authors say that they divided 0.05 by 18 risk factors to get a Bonferonni corrected p-value of 3.73x10-03 and that this p-value and 0.05 were "consdered as potential associations". However, if you divide 0.05 by 18, you get 2.78e-03 so not sure where they got their p-value from...!	Not clear	case-control	OR	1.08	NA	95	1.003	1.164	0.046	NA	NA	They talk about the fact that the heart failure GWAS included Japanese individuals and the fact that they cannot rule out gene-environment interactions; and something about the fact that most of the studies had case and control groups (?) and that not all participants included may have been subject to strict quality control (?); mentioned something about age being a confounder despite this being MR; and that they basically didn't find "significant results"	"we could not address unobserved pleiotropies" but nothing mentioned on limitations here	Not mentioned	Not mentioned	Yes - most of the information needed to be sourced from original GWASs and some of the numbers didn't match up.	No	phenylalanine	Hypertrophic cardiomyopathy	1.08	NA	95	1.003	1.164	0.046	NA	Authors say that they actually removed any SNPs that had a f-statistic less than 10
4286528530	No	No	Yes	Effects of Gut Microbiota and Metabolites on Heart Failure and Its Risk Factors: A Two-Sample Mendelian Randomization Study	2022	Frontiers in Nutrition	https://doi.org/10.3389/fnut.2022.899746	Qiang Luo	Han Wang	wanghan@swjtu.edu.cn	Department of Cardiology, Affiliated Hospital of Southwest Jiaotong University, The Third People's Hospital of Chengdu, Chengdu, China	This study aims to reveal the causal effect of gut microbiota and metabolites on heart failure and its risk factors.	Previous observational studies have indicated that gut microbiota and metabolites may contribute to heart failure and its risk factors. However, with the limitation of reverse causality and confounder in observational studies, such relationship remains unclear.	Two-sample summary-level	Heart disease	Hypertrophic cardiomyopathy	Cardiovascular	ICD codes (I42.1/I42.2, 425.11, I9_HYPERTROCARDMYOP) given in supplement but that's it	Hypertrophic cardiomyopathy; Sakaue 2021	18+ (UKBB 40-69)	Both	890	666965	890	666965	Correct numbers but note that authors write 177,745 in the text but then present 667855 (890 cases, 666965 controls) in the table	Case-control	Japanese and European	Gut microbiome-dependent metabolites	propionic acid	Rhee 2013 (metabolites)	Mean age 55	both	2076	2076	NA	healthy subjects	European	Not mentioned but more information in the Exposure_GWASs tab	Not mentioned but more information in the Exposure_GWASs tab	The authors say that they clumped (r-squared of <0.001 with 10,000kb distance) from GWAS of the gut microbiome and metabolites but it's not clear whether they did this for all SNPs (treating them together) or whether they did this per phenotype.	They first looked at PhenoScanner "catalog" to explore whether any SNPs being used as instruments were associated with known "confounding" (obesity and dyslipidemia) - what I think they mean there is mediators - and then excluded those SNPs; they also undertook MR-Egger, weighted median and MR-PRESSO	1e-05	Harmonization not mentioned	Not mentioned	Not mentioned	NA	NA	NA	31 discrete loci associated with 64 of the 217 metabolites	The number of SNPs available for each MR result is not explicitly stated - they have a table in the supplement saying how many instruments were used but then there is another table showing the number removed based on MR-PRESSO; therefore it's not clear how many SNPs were used in each analysis.	Yes	Not clear - power estimates are provided in the tables but this is not described in the text	Inverse variance weighted (both fixed and random effects were used and compared)	MR Egger	Maximum likelihood	Weighted median	MR-PRESSO	Leave-one-out	They also used Cochran's Q ; Maximum likelihood used but not weighted mode	Authors say that they actually removed any SNPs that had a f-statistic less than 10	R version 4.1.2	"two-sample MR and MRPRESSO" packages	No	No	The authors say that they divided 0.05 by 18 risk factors to get a Bonferonni corrected p-value of 3.73x10-03 and that this p-value and 0.05 were "consdered as potential associations". However, if you divide 0.05 by 18, you get 2.78e-03 so not sure where they got their p-value from...!	Not clear	case-control	OR	0.995	NA	95	0.774	1.279	0.965	NA	NA	They talk about the fact that the heart failure GWAS included Japanese individuals and the fact that they cannot rule out gene-environment interactions; and something about the fact that most of the studies had case and control groups (?) and that not all participants included may have been subject to strict quality control (?); mentioned something about age being a confounder despite this being MR; and that they basically didn't find "significant results"	"we could not address unobserved pleiotropies" but nothing mentioned on limitations here	Not mentioned	Not mentioned	Yes - most of the information needed to be sourced from original GWASs and some of the numbers didn't match up.	No	propionic acid	Hypertrophic cardiomyopathy	0.995	NA	95	0.774	1.279	0.965	NA	Authors say that they actually removed any SNPs that had a f-statistic less than 10
4286528530	No	No	Yes	Effects of Gut Microbiota and Metabolites on Heart Failure and Its Risk Factors: A Two-Sample Mendelian Randomization Study	2022	Frontiers in Nutrition	https://doi.org/10.3389/fnut.2022.899746	Qiang Luo	Han Wang	wanghan@swjtu.edu.cn	Department of Cardiology, Affiliated Hospital of Southwest Jiaotong University, The Third People's Hospital of Chengdu, Chengdu, China	This study aims to reveal the causal effect of gut microbiota and metabolites on heart failure and its risk factors.	Previous observational studies have indicated that gut microbiota and metabolites may contribute to heart failure and its risk factors. However, with the limitation of reverse causality and confounder in observational studies, such relationship remains unclear.	Two-sample summary-level	Heart disease	Hypertrophic cardiomyopathy	Cardiovascular	ICD codes (I42.1/I42.2, 425.11, I9_HYPERTROCARDMYOP) given in supplement but that's it	Hypertrophic cardiomyopathy; Sakaue 2021	18+ (UKBB 40-69)	Both	890	666965	890	666965	Correct numbers but note that authors write 177,745 in the text but then present 667855 (890 cases, 666965 controls) in the table	Case-control	Japanese and European	Gut microbiome-dependent metabolites	serotonin	Rhee 2013 (metabolites)	Mean age 55	both	2076	2076	NA	healthy subjects	European	Not mentioned but more information in the Exposure_GWASs tab	Not mentioned but more information in the Exposure_GWASs tab	The authors say that they clumped (r-squared of <0.001 with 10,000kb distance) from GWAS of the gut microbiome and metabolites but it's not clear whether they did this for all SNPs (treating them together) or whether they did this per phenotype.	They first looked at PhenoScanner "catalog" to explore whether any SNPs being used as instruments were associated with known "confounding" (obesity and dyslipidemia) - what I think they mean there is mediators - and then excluded those SNPs; they also undertook MR-Egger, weighted median and MR-PRESSO	1e-05	Harmonization not mentioned	Not mentioned	Not mentioned	NA	NA	NA	31 discrete loci associated with 64 of the 217 metabolites	The number of SNPs available for each MR result is not explicitly stated - they have a table in the supplement saying how many instruments were used but then there is another table showing the number removed based on MR-PRESSO; therefore it's not clear how many SNPs were used in each analysis.	Yes	Not clear - power estimates are provided in the tables but this is not described in the text	Inverse variance weighted (both fixed and random effects were used and compared)	MR Egger	Maximum likelihood	Weighted median	MR-PRESSO	Leave-one-out	They also used Cochran's Q ; Maximum likelihood used but not weighted mode	Authors say that they actually removed any SNPs that had a f-statistic less than 10	R version 4.1.2	"two-sample MR and MRPRESSO" packages	No	No	The authors say that they divided 0.05 by 18 risk factors to get a Bonferonni corrected p-value of 3.73x10-03 and that this p-value and 0.05 were "consdered as potential associations". However, if you divide 0.05 by 18, you get 2.78e-03 so not sure where they got their p-value from...!	Not clear	case-control	OR	1.008	NA	95	0.936	1.086	0.826	NA	NA	They talk about the fact that the heart failure GWAS included Japanese individuals and the fact that they cannot rule out gene-environment interactions; and something about the fact that most of the studies had case and control groups (?) and that not all participants included may have been subject to strict quality control (?); mentioned something about age being a confounder despite this being MR; and that they basically didn't find "significant results"	"we could not address unobserved pleiotropies" but nothing mentioned on limitations here	Not mentioned	Not mentioned	Yes - most of the information needed to be sourced from original GWASs and some of the numbers didn't match up.	No	serotonin	Hypertrophic cardiomyopathy	1.008	NA	95	0.936	1.086	0.826	NA	Authors say that they actually removed any SNPs that had a f-statistic less than 10
4286528530	No	No	Yes	Effects of Gut Microbiota and Metabolites on Heart Failure and Its Risk Factors: A Two-Sample Mendelian Randomization Study	2022	Frontiers in Nutrition	https://doi.org/10.3389/fnut.2022.899746	Qiang Luo	Han Wang	wanghan@swjtu.edu.cn	Department of Cardiology, Affiliated Hospital of Southwest Jiaotong University, The Third People's Hospital of Chengdu, Chengdu, China	This study aims to reveal the causal effect of gut microbiota and metabolites on heart failure and its risk factors.	Previous observational studies have indicated that gut microbiota and metabolites may contribute to heart failure and its risk factors. However, with the limitation of reverse causality and confounder in observational studies, such relationship remains unclear.	Two-sample summary-level	Heart disease	Hypertrophic cardiomyopathy	Cardiovascular	ICD codes (I42.1/I42.2, 425.11, I9_HYPERTROCARDMYOP) given in supplement but that's it	Hypertrophic cardiomyopathy; Sakaue 2021	18+ (UKBB 40-69)	Both	890	666965	890	666965	Correct numbers but note that authors write 177,745 in the text but then present 667855 (890 cases, 666965 controls) in the table	Case-control	Japanese and European	Gut microbiome-dependent metabolites	tryptophan	Rhee 2013 (metabolites)	Mean age 55	both	2076	2076	NA	healthy subjects	European	Not mentioned but more information in the Exposure_GWASs tab	Not mentioned but more information in the Exposure_GWASs tab	The authors say that they clumped (r-squared of <0.001 with 10,000kb distance) from GWAS of the gut microbiome and metabolites but it's not clear whether they did this for all SNPs (treating them together) or whether they did this per phenotype.	They first looked at PhenoScanner "catalog" to explore whether any SNPs being used as instruments were associated with known "confounding" (obesity and dyslipidemia) - what I think they mean there is mediators - and then excluded those SNPs; they also undertook MR-Egger, weighted median and MR-PRESSO	1e-05	Harmonization not mentioned	Not mentioned	Not mentioned	NA	NA	NA	31 discrete loci associated with 64 of the 217 metabolites	The number of SNPs available for each MR result is not explicitly stated - they have a table in the supplement saying how many instruments were used but then there is another table showing the number removed based on MR-PRESSO; therefore it's not clear how many SNPs were used in each analysis.	Yes	Not clear - power estimates are provided in the tables but this is not described in the text	Inverse variance weighted (both fixed and random effects were used and compared)	MR Egger	Maximum likelihood	Weighted median	MR-PRESSO	Leave-one-out	They also used Cochran's Q ; Maximum likelihood used but not weighted mode	Authors say that they actually removed any SNPs that had a f-statistic less than 10	R version 4.1.2	"two-sample MR and MRPRESSO" packages	No	No	The authors say that they divided 0.05 by 18 risk factors to get a Bonferonni corrected p-value of 3.73x10-03 and that this p-value and 0.05 were "consdered as potential associations". However, if you divide 0.05 by 18, you get 2.78e-03 so not sure where they got their p-value from...!	Not clear	case-control	OR	0.808	NA	95	0.675	0.968	0.007	NA	NA	They talk about the fact that the heart failure GWAS included Japanese individuals and the fact that they cannot rule out gene-environment interactions; and something about the fact that most of the studies had case and control groups (?) and that not all participants included may have been subject to strict quality control (?); mentioned something about age being a confounder despite this being MR; and that they basically didn't find "significant results"	"we could not address unobserved pleiotropies" but nothing mentioned on limitations here	Not mentioned	Not mentioned	Yes - most of the information needed to be sourced from original GWASs and some of the numbers didn't match up.	No	tryptophan	Hypertrophic cardiomyopathy	0.808	NA	95	0.675	0.968	0.007	NA	Authors say that they actually removed any SNPs that had a f-statistic less than 10
4286528530	No	No	Yes	Effects of Gut Microbiota and Metabolites on Heart Failure and Its Risk Factors: A Two-Sample Mendelian Randomization Study	2022	Frontiers in Nutrition	https://doi.org/10.3389/fnut.2022.899746	Qiang Luo	Han Wang	wanghan@swjtu.edu.cn	Department of Cardiology, Affiliated Hospital of Southwest Jiaotong University, The Third People's Hospital of Chengdu, Chengdu, China	This study aims to reveal the causal effect of gut microbiota and metabolites on heart failure and its risk factors.	Previous observational studies have indicated that gut microbiota and metabolites may contribute to heart failure and its risk factors. However, with the limitation of reverse causality and confounder in observational studies, such relationship remains unclear.	Two-sample summary-level	Heart disease	Hypertrophic cardiomyopathy	Cardiovascular	ICD codes (I42.1/I42.2, 425.11, I9_HYPERTROCARDMYOP) given in supplement but that's it	Hypertrophic cardiomyopathy; Sakaue 2021	18+ (UKBB 40-69)	Both	890	666965	890	666965	Correct numbers but note that authors write 177,745 in the text but then present 667855 (890 cases, 666965 controls) in the table	Case-control	Japanese and European	Gut microbiome-dependent metabolites	tyrosine	Rhee 2013 (metabolites)	Mean age 55	both	2076	2076	NA	healthy subjects	European	Not mentioned but more information in the Exposure_GWASs tab	Not mentioned but more information in the Exposure_GWASs tab	The authors say that they clumped (r-squared of <0.001 with 10,000kb distance) from GWAS of the gut microbiome and metabolites but it's not clear whether they did this for all SNPs (treating them together) or whether they did this per phenotype.	They first looked at PhenoScanner "catalog" to explore whether any SNPs being used as instruments were associated with known "confounding" (obesity and dyslipidemia) - what I think they mean there is mediators - and then excluded those SNPs; they also undertook MR-Egger, weighted median and MR-PRESSO	1e-05	Harmonization not mentioned	Not mentioned	Not mentioned	NA	NA	NA	31 discrete loci associated with 64 of the 217 metabolites	The number of SNPs available for each MR result is not explicitly stated - they have a table in the supplement saying how many instruments were used but then there is another table showing the number removed based on MR-PRESSO; therefore it's not clear how many SNPs were used in each analysis.	Yes	Not clear - power estimates are provided in the tables but this is not described in the text	Inverse variance weighted (both fixed and random effects were used and compared)	MR Egger	Maximum likelihood	Weighted median	MR-PRESSO	Leave-one-out	They also used Cochran's Q ; Maximum likelihood used but not weighted mode	Authors say that they actually removed any SNPs that had a f-statistic less than 10	R version 4.1.2	"two-sample MR and MRPRESSO" packages	No	No	The authors say that they divided 0.05 by 18 risk factors to get a Bonferonni corrected p-value of 3.73x10-03 and that this p-value and 0.05 were "consdered as potential associations". However, if you divide 0.05 by 18, you get 2.78e-03 so not sure where they got their p-value from...!	Not clear	case-control	OR	0.907	NA	95	0.775	1.061	0.22	NA	NA	They talk about the fact that the heart failure GWAS included Japanese individuals and the fact that they cannot rule out gene-environment interactions; and something about the fact that most of the studies had case and control groups (?) and that not all participants included may have been subject to strict quality control (?); mentioned something about age being a confounder despite this being MR; and that they basically didn't find "significant results"	"we could not address unobserved pleiotropies" but nothing mentioned on limitations here	Not mentioned	Not mentioned	Yes - most of the information needed to be sourced from original GWASs and some of the numbers didn't match up.	No	tyrosine	Hypertrophic cardiomyopathy	0.907	NA	95	0.775	1.061	0.22	NA	Authors say that they actually removed any SNPs that had a f-statistic less than 10
4286528530	No	No	Yes	Effects of Gut Microbiota and Metabolites on Heart Failure and Its Risk Factors: A Two-Sample Mendelian Randomization Study	2022	Frontiers in Nutrition	https://doi.org/10.3389/fnut.2022.899746	Qiang Luo	Han Wang	wanghan@swjtu.edu.cn	Department of Cardiology, Affiliated Hospital of Southwest Jiaotong University, The Third People's Hospital of Chengdu, Chengdu, China	This study aims to reveal the causal effect of gut microbiota and metabolites on heart failure and its risk factors.	Previous observational studies have indicated that gut microbiota and metabolites may contribute to heart failure and its risk factors. However, with the limitation of reverse causality and confounder in observational studies, such relationship remains unclear.	Two-sample summary-level	Heart disease	Dilated cardiomyopathy	Cardiovascular	ICD codes (I42.0 and 425.1) given in supplement but that's it	Dilated cardiomyopathy; Sakaue 2021	18+ (UKBB 40-69)	Both	1861	531682	1861	531682	Correct numbers but note that authors write authors write 353,937 in the text but then present 533,543 (1861 cases, 531682 controls) in the table	Case-control	Japanese and European	Gut microbiome-dependent metabolites	tyrosine	Rhee 2013 (metabolites)	Mean age 55	both	2076	2076	NA	healthy subjects	European	Not mentioned but more information in the Exposure_GWASs tab	Not mentioned but more information in the Exposure_GWASs tab	The authors say that they clumped (r-squared of <0.001 with 10,000kb distance) from GWAS of the gut microbiome and metabolites but it's not clear whether they did this for all SNPs (treating them together) or whether they did this per phenotype.	They first looked at PhenoScanner "catalog" to explore whether any SNPs being used as instruments were associated with known "confounding" (obesity and dyslipidemia) - what I think they mean there is mediators - and then excluded those SNPs; they also undertook MR-Egger, weighted median and MR-PRESSO	1e-05	Harmonization not mentioned	Not mentioned	Not mentioned	NA	NA	NA	31 discrete loci associated with 64 of the 217 metabolites	The number of SNPs available for each MR result is not explicitly stated - they have a table in the supplement saying how many instruments were used but then there is another table showing the number removed based on MR-PRESSO; therefore it's not clear how many SNPs were used in each analysis.	Yes	Not clear - power estimates are provided in the tables but this is not described in the text	Inverse variance weighted (both fixed and random effects were used and compared)	MR Egger	Maximum likelihood	Weighted median	MR-PRESSO	Leave-one-out	They also used Cochran's Q ; Maximum likelihood used but not weighted mode	Authors say that they actually removed any SNPs that had a f-statistic less than 10	R version 4.1.2	"two-sample MR and MRPRESSO" packages	No	No	The authors say that they divided 0.05 by 18 risk factors to get a Bonferonni corrected p-value of 3.73x10-03 and that this p-value and 0.05 were "consdered as potential associations". However, if you divide 0.05 by 18, you get 2.78e-03 so not sure where they got their p-value from...!	Not clear	case-control	OR	1.079	NA	95	0.939	1.24	0.288	NA	NA	They talk about the fact that the heart failure GWAS included Japanese individuals and the fact that they cannot rule out gene-environment interactions; and something about the fact that most of the studies had case and control groups (?) and that not all participants included may have been subject to strict quality control (?); mentioned something about age being a confounder despite this being MR; and that they basically didn't find "significant results"	"we could not address unobserved pleiotropies" but nothing mentioned on limitations here	Not mentioned	Not mentioned	Yes - most of the information needed to be sourced from original GWASs and some of the numbers didn't match up.	No	tyrosine	Dilated cardiomyopathy	1.079	NA	95	0.939	1.24	0.288	NA	Authors say that they actually removed any SNPs that had a f-statistic less than 10
4286528530	No	No	Yes	Effects of Gut Microbiota and Metabolites on Heart Failure and Its Risk Factors: A Two-Sample Mendelian Randomization Study	2022	Frontiers in Nutrition	https://doi.org/10.3389/fnut.2022.899746	Qiang Luo	Han Wang	wanghan@swjtu.edu.cn	Department of Cardiology, Affiliated Hospital of Southwest Jiaotong University, The Third People's Hospital of Chengdu, Chengdu, China	This study aims to reveal the causal effect of gut microbiota and metabolites on heart failure and its risk factors.	Previous observational studies have indicated that gut microbiota and metabolites may contribute to heart failure and its risk factors. However, with the limitation of reverse causality and confounder in observational studies, such relationship remains unclear.	Two-sample summary-level	Heart disease	Dilated cardiomyopathy	Cardiovascular	ICD codes (I42.0 and 425.1) given in supplement but that's it	Dilated cardiomyopathy; Sakaue 2021	18+ (UKBB 40-69)	Both	1861	531682	1861	531682	Correct numbers but note that authors write authors write 353,937 in the text but then present 533,543 (1861 cases, 531682 controls) in the table	Case-control	Japanese and European	Gut microbiome-dependent metabolites	beta_hydroxybutyric acid	Rhee 2013 (metabolites)	Mean age 55	both	2076	2076	NA	healthy subjects	European	Not mentioned but more information in the Exposure_GWASs tab	Not mentioned but more information in the Exposure_GWASs tab	The authors say that they clumped (r-squared of <0.001 with 10,000kb distance) from GWAS of the gut microbiome and metabolites but it's not clear whether they did this for all SNPs (treating them together) or whether they did this per phenotype.	They first looked at PhenoScanner "catalog" to explore whether any SNPs being used as instruments were associated with known "confounding" (obesity and dyslipidemia) - what I think they mean there is mediators - and then excluded those SNPs; they also undertook MR-Egger, weighted median and MR-PRESSO	1e-05	Harmonization not mentioned	Not mentioned	Not mentioned	NA	NA	NA	31 discrete loci associated with 64 of the 217 metabolites	The number of SNPs available for each MR result is not explicitly stated - they have a table in the supplement saying how many instruments were used but then there is another table showing the number removed based on MR-PRESSO; therefore it's not clear how many SNPs were used in each analysis.	Yes	Not clear - power estimates are provided in the tables but this is not described in the text	Inverse variance weighted (both fixed and random effects were used and compared)	MR Egger	Maximum likelihood	Weighted median	MR-PRESSO	Leave-one-out	They also used Cochran's Q ; Maximum likelihood used but not weighted mode	Authors say that they actually removed any SNPs that had a f-statistic less than 10	R version 4.1.2	"two-sample MR and MRPRESSO" packages	No	No	The authors say that they divided 0.05 by 18 risk factors to get a Bonferonni corrected p-value of 3.73x10-03 and that this p-value and 0.05 were "consdered as potential associations". However, if you divide 0.05 by 18, you get 2.78e-03 so not sure where they got their p-value from...!	Not clear	case-control	OR	0.983	NA	95	0.821	1.177	0.847	NA	NA	They talk about the fact that the heart failure GWAS included Japanese individuals and the fact that they cannot rule out gene-environment interactions; and something about the fact that most of the studies had case and control groups (?) and that not all participants included may have been subject to strict quality control (?); mentioned something about age being a confounder despite this being MR; and that they basically didn't find "significant results"	"we could not address unobserved pleiotropies" but nothing mentioned on limitations here	Not mentioned	Not mentioned	Yes - most of the information needed to be sourced from original GWASs and some of the numbers didn't match up.	No	beta_hydroxybutyric acid	Dilated cardiomyopathy	0.983	NA	95	0.821	1.177	0.847	NA	Authors say that they actually removed any SNPs that had a f-statistic less than 10
