## Supplementary File 1 for "A systematic review of the applications of Mendelian randomization assessing the causal relevance of the gut microbiome in human health and disease" (part 126 of 188)

### Sheet: Kaitlin (continued)
				Article and author info								Introduction																																																									Results									Discussion				Other		Duplicate extraction
4286528530	No	No	Yes	Effects of Gut Microbiota and Metabolites on Heart Failure and Its Risk Factors: A Two-Sample Mendelian Randomization Study	2022	Frontiers in Nutrition	https://doi.org/10.3389/fnut.2022.899746	Qiang Luo	Han Wang	wanghan@swjtu.edu.cn	Department of Cardiology, Affiliated Hospital of Southwest Jiaotong University, The Third People's Hospital of Chengdu, Chengdu, China	This study aims to reveal the causal effect of gut microbiota and metabolites on heart failure and its risk factors.	Previous observational studies have indicated that gut microbiota and metabolites may contribute to heart failure and its risk factors. However, with the limitation of reverse causality and confounder in observational studies, such relationship remains unclear.	Two-sample summary-level	Heart disease	Dilated cardiomyopathy	Cardiovascular	ICD codes (I42.0 and 425.1) given in supplement but that's it	Dilated cardiomyopathy; Sakaue 2021	18+ (UKBB 40-69)	Both	1861	531682	1861	531682	Correct numbers but note that authors write authors write 353,937 in the text but then present 533,543 (1861 cases, 531682 controls) in the table	Case-control	Japanese and European	Gut microbiome-dependent metabolites	betaine	Rhee 2013 (metabolites)	Mean age 55	both	2076	2076	NA	healthy subjects	European	Not mentioned but more information in the Exposure_GWASs tab	Not mentioned but more information in the Exposure_GWASs tab	The authors say that they clumped (r-squared of <0.001 with 10,000kb distance) from GWAS of the gut microbiome and metabolites but it's not clear whether they did this for all SNPs (treating them together) or whether they did this per phenotype.	They first looked at PhenoScanner "catalog" to explore whether any SNPs being used as instruments were associated with known "confounding" (obesity and dyslipidemia) - what I think they mean there is mediators - and then excluded those SNPs; they also undertook MR-Egger, weighted median and MR-PRESSO	1e-05	Harmonization not mentioned	Not mentioned	Not mentioned	NA	NA	NA	31 discrete loci associated with 64 of the 217 metabolites	The number of SNPs available for each MR result is not explicitly stated - they have a table in the supplement saying how many instruments were used but then there is another table showing the number removed based on MR-PRESSO; therefore it's not clear how many SNPs were used in each analysis.	Yes	Not clear - power estimates are provided in the tables but this is not described in the text	Inverse variance weighted (both fixed and random effects were used and compared)	MR Egger	Maximum likelihood	Weighted median	MR-PRESSO	Leave-one-out	They also used Cochran's Q ; Maximum likelihood used but not weighted mode	Authors say that they actually removed any SNPs that had a f-statistic less than 10	R version 4.1.2	"two-sample MR and MRPRESSO" packages	No	No	The authors say that they divided 0.05 by 18 risk factors to get a Bonferonni corrected p-value of 3.73x10-03 and that this p-value and 0.05 were "consdered as potential associations". However, if you divide 0.05 by 18, you get 2.78e-03 so not sure where they got their p-value from...!	Not clear	case-control	OR	1.061	NA	95	0.936	1.203	0.354	NA	NA	They talk about the fact that the heart failure GWAS included Japanese individuals and the fact that they cannot rule out gene-environment interactions; and something about the fact that most of the studies had case and control groups (?) and that not all participants included may have been subject to strict quality control (?); mentioned something about age being a confounder despite this being MR; and that they basically didn't find "significant results"	"we could not address unobserved pleiotropies" but nothing mentioned on limitations here	Not mentioned	Not mentioned	Yes - most of the information needed to be sourced from original GWASs and some of the numbers didn't match up.	No	betaine	Dilated cardiomyopathy	1.061	NA	95	0.936	1.203	0.354	NA	Authors say that they actually removed any SNPs that had a f-statistic less than 10
4286528530	No	No	Yes	Effects of Gut Microbiota and Metabolites on Heart Failure and Its Risk Factors: A Two-Sample Mendelian Randomization Study	2022	Frontiers in Nutrition	https://doi.org/10.3389/fnut.2022.899746	Qiang Luo	Han Wang	wanghan@swjtu.edu.cn	Department of Cardiology, Affiliated Hospital of Southwest Jiaotong University, The Third People's Hospital of Chengdu, Chengdu, China	This study aims to reveal the causal effect of gut microbiota and metabolites on heart failure and its risk factors.	Previous observational studies have indicated that gut microbiota and metabolites may contribute to heart failure and its risk factors. However, with the limitation of reverse causality and confounder in observational studies, such relationship remains unclear.	Two-sample summary-level	Heart disease	Dilated cardiomyopathy	Cardiovascular	ICD codes (I42.0 and 425.1) given in supplement but that's it	Dilated cardiomyopathy; Sakaue 2021	18+ (UKBB 40-69)	Both	1861	531682	1861	531682	Correct numbers but note that authors write authors write 353,937 in the text but then present 533,543 (1861 cases, 531682 controls) in the table	Case-control	Japanese and European	Gut microbiome-dependent metabolites	carnitine	Rhee 2013 (metabolites)	Mean age 55	both	2076	2076	NA	healthy subjects	European	Not mentioned but more information in the Exposure_GWASs tab	Not mentioned but more information in the Exposure_GWASs tab	The authors say that they clumped (r-squared of <0.001 with 10,000kb distance) from GWAS of the gut microbiome and metabolites but it's not clear whether they did this for all SNPs (treating them together) or whether they did this per phenotype.	They first looked at PhenoScanner "catalog" to explore whether any SNPs being used as instruments were associated with known "confounding" (obesity and dyslipidemia) - what I think they mean there is mediators - and then excluded those SNPs; they also undertook MR-Egger, weighted median and MR-PRESSO	1e-05	Harmonization not mentioned	Not mentioned	Not mentioned	NA	NA	NA	31 discrete loci associated with 64 of the 217 metabolites	The number of SNPs available for each MR result is not explicitly stated - they have a table in the supplement saying how many instruments were used but then there is another table showing the number removed based on MR-PRESSO; therefore it's not clear how many SNPs were used in each analysis.	Yes	Not clear - power estimates are provided in the tables but this is not described in the text	Inverse variance weighted (both fixed and random effects were used and compared)	MR Egger	Maximum likelihood	Weighted median	MR-PRESSO	Leave-one-out	They also used Cochran's Q ; Maximum likelihood used but not weighted mode	Authors say that they actually removed any SNPs that had a f-statistic less than 10	R version 4.1.2	"two-sample MR and MRPRESSO" packages	No	No	The authors say that they divided 0.05 by 18 risk factors to get a Bonferonni corrected p-value of 3.73x10-03 and that this p-value and 0.05 were "consdered as potential associations". However, if you divide 0.05 by 18, you get 2.78e-03 so not sure where they got their p-value from...!	Not clear	case-control	OR	1.002	NA	95	0.889	1.129	0.963	NA	NA	They talk about the fact that the heart failure GWAS included Japanese individuals and the fact that they cannot rule out gene-environment interactions; and something about the fact that most of the studies had case and control groups (?) and that not all participants included may have been subject to strict quality control (?); mentioned something about age being a confounder despite this being MR; and that they basically didn't find "significant results"	"we could not address unobserved pleiotropies" but nothing mentioned on limitations here	Not mentioned	Not mentioned	Yes - most of the information needed to be sourced from original GWASs and some of the numbers didn't match up.	No	carnitine	Dilated cardiomyopathy	1.002	NA	95	0.889	1.129	0.963	NA	Authors say that they actually removed any SNPs that had a f-statistic less than 10
4286528530	No	No	Yes	Effects of Gut Microbiota and Metabolites on Heart Failure and Its Risk Factors: A Two-Sample Mendelian Randomization Study	2022	Frontiers in Nutrition	https://doi.org/10.3389/fnut.2022.899746	Qiang Luo	Han Wang	wanghan@swjtu.edu.cn	Department of Cardiology, Affiliated Hospital of Southwest Jiaotong University, The Third People's Hospital of Chengdu, Chengdu, China	This study aims to reveal the causal effect of gut microbiota and metabolites on heart failure and its risk factors.	Previous observational studies have indicated that gut microbiota and metabolites may contribute to heart failure and its risk factors. However, with the limitation of reverse causality and confounder in observational studies, such relationship remains unclear.	Two-sample summary-level	Heart disease	Dilated cardiomyopathy	Cardiovascular	ICD codes (I42.0 and 425.1) given in supplement but that's it	Dilated cardiomyopathy; Sakaue 2021	18+ (UKBB 40-69)	Both	1861	531682	1861	531682	Correct numbers but note that authors write authors write 353,937 in the text but then present 533,543 (1861 cases, 531682 controls) in the table	Case-control	Japanese and European	Gut microbiome-dependent metabolites	choline	Rhee 2013 (metabolites)	Mean age 55	both	2076	2076	NA	healthy subjects	European	Not mentioned but more information in the Exposure_GWASs tab	Not mentioned but more information in the Exposure_GWASs tab	The authors say that they clumped (r-squared of <0.001 with 10,000kb distance) from GWAS of the gut microbiome and metabolites but it's not clear whether they did this for all SNPs (treating them together) or whether they did this per phenotype.	They first looked at PhenoScanner "catalog" to explore whether any SNPs being used as instruments were associated with known "confounding" (obesity and dyslipidemia) - what I think they mean there is mediators - and then excluded those SNPs; they also undertook MR-Egger, weighted median and MR-PRESSO	1e-05	Harmonization not mentioned	Not mentioned	Not mentioned	NA	NA	NA	31 discrete loci associated with 64 of the 217 metabolites	The number of SNPs available for each MR result is not explicitly stated - they have a table in the supplement saying how many instruments were used but then there is another table showing the number removed based on MR-PRESSO; therefore it's not clear how many SNPs were used in each analysis.	Yes	Not clear - power estimates are provided in the tables but this is not described in the text	Inverse variance weighted (both fixed and random effects were used and compared)	MR Egger	Maximum likelihood	Weighted median	MR-PRESSO	Leave-one-out	They also used Cochran's Q ; Maximum likelihood used but not weighted mode	Authors say that they actually removed any SNPs that had a f-statistic less than 10	R version 4.1.2	"two-sample MR and MRPRESSO" packages	No	No	The authors say that they divided 0.05 by 18 risk factors to get a Bonferonni corrected p-value of 3.73x10-03 and that this p-value and 0.05 were "consdered as potential associations". However, if you divide 0.05 by 18, you get 2.78e-03 so not sure where they got their p-value from...!	Not clear	case-control	OR	1.139	NA	95	0.958	1.353	0.142	NA	NA	They talk about the fact that the heart failure GWAS included Japanese individuals and the fact that they cannot rule out gene-environment interactions; and something about the fact that most of the studies had case and control groups (?) and that not all participants included may have been subject to strict quality control (?); mentioned something about age being a confounder despite this being MR; and that they basically didn't find "significant results"	"we could not address unobserved pleiotropies" but nothing mentioned on limitations here	Not mentioned	Not mentioned	Yes - most of the information needed to be sourced from original GWASs and some of the numbers didn't match up.	No	choline	Dilated cardiomyopathy	1.139	NA	95	0.958	1.353	0.142	NA	Authors say that they actually removed any SNPs that had a f-statistic less than 10
4286528530	No	No	Yes	Effects of Gut Microbiota and Metabolites on Heart Failure and Its Risk Factors: A Two-Sample Mendelian Randomization Study	2022	Frontiers in Nutrition	https://doi.org/10.3389/fnut.2022.899746	Qiang Luo	Han Wang	wanghan@swjtu.edu.cn	Department of Cardiology, Affiliated Hospital of Southwest Jiaotong University, The Third People's Hospital of Chengdu, Chengdu, China	This study aims to reveal the causal effect of gut microbiota and metabolites on heart failure and its risk factors.	Previous observational studies have indicated that gut microbiota and metabolites may contribute to heart failure and its risk factors. However, with the limitation of reverse causality and confounder in observational studies, such relationship remains unclear.	Two-sample summary-level	Heart disease	Dilated cardiomyopathy	Cardiovascular	ICD codes (I42.0 and 425.1) given in supplement but that's it	Dilated cardiomyopathy; Sakaue 2021	18+ (UKBB 40-69)	Both	1861	531682	1861	531682	Correct numbers but note that authors write authors write 353,937 in the text but then present 533,543 (1861 cases, 531682 controls) in the table	Case-control	Japanese and European	Gut microbiome-dependent metabolites	glutamate	Rhee 2013 (metabolites)	Mean age 55	both	2076	2076	NA	healthy subjects	European	Not mentioned but more information in the Exposure_GWASs tab	Not mentioned but more information in the Exposure_GWASs tab	The authors say that they clumped (r-squared of <0.001 with 10,000kb distance) from GWAS of the gut microbiome and metabolites but it's not clear whether they did this for all SNPs (treating them together) or whether they did this per phenotype.	They first looked at PhenoScanner "catalog" to explore whether any SNPs being used as instruments were associated with known "confounding" (obesity and dyslipidemia) - what I think they mean there is mediators - and then excluded those SNPs; they also undertook MR-Egger, weighted median and MR-PRESSO	1e-05	Harmonization not mentioned	Not mentioned	Not mentioned	NA	NA	NA	31 discrete loci associated with 64 of the 217 metabolites	The number of SNPs available for each MR result is not explicitly stated - they have a table in the supplement saying how many instruments were used but then there is another table showing the number removed based on MR-PRESSO; therefore it's not clear how many SNPs were used in each analysis.	Yes	Not clear - power estimates are provided in the tables but this is not described in the text	Inverse variance weighted (both fixed and random effects were used and compared)	MR Egger	Maximum likelihood	Weighted median	MR-PRESSO	Leave-one-out	They also used Cochran's Q ; Maximum likelihood used but not weighted mode	Authors say that they actually removed any SNPs that had a f-statistic less than 10	R version 4.1.2	"two-sample MR and MRPRESSO" packages	No	No	The authors say that they divided 0.05 by 18 risk factors to get a Bonferonni corrected p-value of 3.73x10-03 and that this p-value and 0.05 were "consdered as potential associations". However, if you divide 0.05 by 18, you get 2.78e-03 so not sure where they got their p-value from...!	Not clear	case-control	OR	0.964	NA	95	0.884	1.051	0.39	NA	NA	They talk about the fact that the heart failure GWAS included Japanese individuals and the fact that they cannot rule out gene-environment interactions; and something about the fact that most of the studies had case and control groups (?) and that not all participants included may have been subject to strict quality control (?); mentioned something about age being a confounder despite this being MR; and that they basically didn't find "significant results"	"we could not address unobserved pleiotropies" but nothing mentioned on limitations here	Not mentioned	Not mentioned	Yes - most of the information needed to be sourced from original GWASs and some of the numbers didn't match up.	No	glutamate	Dilated cardiomyopathy	0.964	NA	95	0.884	1.051	0.39	NA	Authors say that they actually removed any SNPs that had a f-statistic less than 10
4286528530	No	No	Yes	Effects of Gut Microbiota and Metabolites on Heart Failure and Its Risk Factors: A Two-Sample Mendelian Randomization Study	2022	Frontiers in Nutrition	https://doi.org/10.3389/fnut.2022.899746	Qiang Luo	Han Wang	wanghan@swjtu.edu.cn	Department of Cardiology, Affiliated Hospital of Southwest Jiaotong University, The Third People's Hospital of Chengdu, Chengdu, China	This study aims to reveal the causal effect of gut microbiota and metabolites on heart failure and its risk factors.	Previous observational studies have indicated that gut microbiota and metabolites may contribute to heart failure and its risk factors. However, with the limitation of reverse causality and confounder in observational studies, such relationship remains unclear.	Two-sample summary-level	Heart disease	Dilated cardiomyopathy	Cardiovascular	ICD codes (I42.0 and 425.1) given in supplement but that's it	Dilated cardiomyopathy; Sakaue 2021	18+ (UKBB 40-69)	Both	1861	531682	1861	531682	Correct numbers but note that authors write authors write 353,937 in the text but then present 533,543 (1861 cases, 531682 controls) in the table	Case-control	Japanese and European	Gut microbiome-dependent metabolites	kynurenine	Rhee 2013 (metabolites)	Mean age 55	both	2076	2076	NA	healthy subjects	European	Not mentioned but more information in the Exposure_GWASs tab	Not mentioned but more information in the Exposure_GWASs tab	The authors say that they clumped (r-squared of <0.001 with 10,000kb distance) from GWAS of the gut microbiome and metabolites but it's not clear whether they did this for all SNPs (treating them together) or whether they did this per phenotype.	They first looked at PhenoScanner "catalog" to explore whether any SNPs being used as instruments were associated with known "confounding" (obesity and dyslipidemia) - what I think they mean there is mediators - and then excluded those SNPs; they also undertook MR-Egger, weighted median and MR-PRESSO	1e-05	Harmonization not mentioned	Not mentioned	Not mentioned	NA	NA	NA	31 discrete loci associated with 64 of the 217 metabolites	The number of SNPs available for each MR result is not explicitly stated - they have a table in the supplement saying how many instruments were used but then there is another table showing the number removed based on MR-PRESSO; therefore it's not clear how many SNPs were used in each analysis.	Yes	Not clear - power estimates are provided in the tables but this is not described in the text	Inverse variance weighted (both fixed and random effects were used and compared)	MR Egger	Maximum likelihood	Weighted median	MR-PRESSO	Leave-one-out	They also used Cochran's Q ; Maximum likelihood used but not weighted mode	Authors say that they actually removed any SNPs that had a f-statistic less than 10	R version 4.1.2	"two-sample MR and MRPRESSO" packages	No	No	The authors say that they divided 0.05 by 18 risk factors to get a Bonferonni corrected p-value of 3.73x10-03 and that this p-value and 0.05 were "consdered as potential associations". However, if you divide 0.05 by 18, you get 2.78e-03 so not sure where they got their p-value from...!	Not clear	case-control	OR	1.026	NA	95	0.934	1.128	0.584	NA	NA	They talk about the fact that the heart failure GWAS included Japanese individuals and the fact that they cannot rule out gene-environment interactions; and something about the fact that most of the studies had case and control groups (?) and that not all participants included may have been subject to strict quality control (?); mentioned something about age being a confounder despite this being MR; and that they basically didn't find "significant results"	"we could not address unobserved pleiotropies" but nothing mentioned on limitations here	Not mentioned	Not mentioned	Yes - most of the information needed to be sourced from original GWASs and some of the numbers didn't match up.	No	kynurenine	Dilated cardiomyopathy	1.026	NA	95	0.934	1.128	0.584	NA	Authors say that they actually removed any SNPs that had a f-statistic less than 10
4286528530	No	No	Yes	Effects of Gut Microbiota and Metabolites on Heart Failure and Its Risk Factors: A Two-Sample Mendelian Randomization Study	2022	Frontiers in Nutrition	https://doi.org/10.3389/fnut.2022.899746	Qiang Luo	Han Wang	wanghan@swjtu.edu.cn	Department of Cardiology, Affiliated Hospital of Southwest Jiaotong University, The Third People's Hospital of Chengdu, Chengdu, China	This study aims to reveal the causal effect of gut microbiota and metabolites on heart failure and its risk factors.	Previous observational studies have indicated that gut microbiota and metabolites may contribute to heart failure and its risk factors. However, with the limitation of reverse causality and confounder in observational studies, such relationship remains unclear.	Two-sample summary-level	Heart disease	Dilated cardiomyopathy	Cardiovascular	ICD codes (I42.0 and 425.1) given in supplement but that's it	Dilated cardiomyopathy; Sakaue 2021	18+ (UKBB 40-69)	Both	1861	531682	1861	531682	Correct numbers but note that authors write authors write 353,937 in the text but then present 533,543 (1861 cases, 531682 controls) in the table	Case-control	Japanese and European	Gut microbiome-dependent metabolites	phenylalanine	Rhee 2013 (metabolites)	Mean age 55	both	2076	2076	NA	healthy subjects	European	Not mentioned but more information in the Exposure_GWASs tab	Not mentioned but more information in the Exposure_GWASs tab	The authors say that they clumped (r-squared of <0.001 with 10,000kb distance) from GWAS of the gut microbiome and metabolites but it's not clear whether they did this for all SNPs (treating them together) or whether they did this per phenotype.	They first looked at PhenoScanner "catalog" to explore whether any SNPs being used as instruments were associated with known "confounding" (obesity and dyslipidemia) - what I think they mean there is mediators - and then excluded those SNPs; they also undertook MR-Egger, weighted median and MR-PRESSO	1e-05	Harmonization not mentioned	Not mentioned	Not mentioned	NA	NA	NA	31 discrete loci associated with 64 of the 217 metabolites	The number of SNPs available for each MR result is not explicitly stated - they have a table in the supplement saying how many instruments were used but then there is another table showing the number removed based on MR-PRESSO; therefore it's not clear how many SNPs were used in each analysis.	Yes	Not clear - power estimates are provided in the tables but this is not described in the text	Inverse variance weighted (both fixed and random effects were used and compared)	MR Egger	Maximum likelihood	Weighted median	MR-PRESSO	Leave-one-out	They also used Cochran's Q ; Maximum likelihood used but not weighted mode	Authors say that they actually removed any SNPs that had a f-statistic less than 10	R version 4.1.2	"two-sample MR and MRPRESSO" packages	No	No	The authors say that they divided 0.05 by 18 risk factors to get a Bonferonni corrected p-value of 3.73x10-03 and that this p-value and 0.05 were "consdered as potential associations". However, if you divide 0.05 by 18, you get 2.78e-03 so not sure where they got their p-value from...!	Not clear	case-control	OR	0.976	NA	95	0.906	1.052	0.534	NA	NA	They talk about the fact that the heart failure GWAS included Japanese individuals and the fact that they cannot rule out gene-environment interactions; and something about the fact that most of the studies had case and control groups (?) and that not all participants included may have been subject to strict quality control (?); mentioned something about age being a confounder despite this being MR; and that they basically didn't find "significant results"	"we could not address unobserved pleiotropies" but nothing mentioned on limitations here	Not mentioned	Not mentioned	Yes - most of the information needed to be sourced from original GWASs and some of the numbers didn't match up.	No	phenylalanine	Dilated cardiomyopathy	0.976	NA	95	0.906	1.052	0.534	NA	Authors say that they actually removed any SNPs that had a f-statistic less than 10
4286528530	No	No	Yes	Effects of Gut Microbiota and Metabolites on Heart Failure and Its Risk Factors: A Two-Sample Mendelian Randomization Study	2022	Frontiers in Nutrition	https://doi.org/10.3389/fnut.2022.899746	Qiang Luo	Han Wang	wanghan@swjtu.edu.cn	Department of Cardiology, Affiliated Hospital of Southwest Jiaotong University, The Third People's Hospital of Chengdu, Chengdu, China	This study aims to reveal the causal effect of gut microbiota and metabolites on heart failure and its risk factors.	Previous observational studies have indicated that gut microbiota and metabolites may contribute to heart failure and its risk factors. However, with the limitation of reverse causality and confounder in observational studies, such relationship remains unclear.	Two-sample summary-level	Heart disease	Dilated cardiomyopathy	Cardiovascular	ICD codes (I42.0 and 425.1) given in supplement but that's it	Dilated cardiomyopathy; Sakaue 2021	18+ (UKBB 40-69)	Both	1861	531682	1861	531682	Correct numbers but note that authors write authors write 353,937 in the text but then present 533,543 (1861 cases, 531682 controls) in the table	Case-control	Japanese and European	Gut microbiome-dependent metabolites	propionic acid	Rhee 2013 (metabolites)	Mean age 55	both	2076	2076	NA	healthy subjects	European	Not mentioned but more information in the Exposure_GWASs tab	Not mentioned but more information in the Exposure_GWASs tab	The authors say that they clumped (r-squared of <0.001 with 10,000kb distance) from GWAS of the gut microbiome and metabolites but it's not clear whether they did this for all SNPs (treating them together) or whether they did this per phenotype.	They first looked at PhenoScanner "catalog" to explore whether any SNPs being used as instruments were associated with known "confounding" (obesity and dyslipidemia) - what I think they mean there is mediators - and then excluded those SNPs; they also undertook MR-Egger, weighted median and MR-PRESSO	1e-05	Harmonization not mentioned	Not mentioned	Not mentioned	NA	NA	NA	31 discrete loci associated with 64 of the 217 metabolites	The number of SNPs available for each MR result is not explicitly stated - they have a table in the supplement saying how many instruments were used but then there is another table showing the number removed based on MR-PRESSO; therefore it's not clear how many SNPs were used in each analysis.	Yes	Not clear - power estimates are provided in the tables but this is not described in the text	Inverse variance weighted (both fixed and random effects were used and compared)	MR Egger	Maximum likelihood	Weighted median	MR-PRESSO	Leave-one-out	They also used Cochran's Q ; Maximum likelihood used but not weighted mode	Authors say that they actually removed any SNPs that had a f-statistic less than 10	R version 4.1.2	"two-sample MR and MRPRESSO" packages	No	No	The authors say that they divided 0.05 by 18 risk factors to get a Bonferonni corrected p-value of 3.73x10-03 and that this p-value and 0.05 were "consdered as potential associations". However, if you divide 0.05 by 18, you get 2.78e-03 so not sure where they got their p-value from...!	Not clear	case-control	OR	1.031	NA	95	0.845	1.256	0.766	NA	NA	They talk about the fact that the heart failure GWAS included Japanese individuals and the fact that they cannot rule out gene-environment interactions; and something about the fact that most of the studies had case and control groups (?) and that not all participants included may have been subject to strict quality control (?); mentioned something about age being a confounder despite this being MR; and that they basically didn't find "significant results"	"we could not address unobserved pleiotropies" but nothing mentioned on limitations here	Not mentioned	Not mentioned	Yes - most of the information needed to be sourced from original GWASs and some of the numbers didn't match up.	No	propionic acid	Dilated cardiomyopathy	1.031	NA	95	0.845	1.256	0.766	NA	Authors say that they actually removed any SNPs that had a f-statistic less than 10
4286528530	No	No	Yes	Effects of Gut Microbiota and Metabolites on Heart Failure and Its Risk Factors: A Two-Sample Mendelian Randomization Study	2022	Frontiers in Nutrition	https://doi.org/10.3389/fnut.2022.899746	Qiang Luo	Han Wang	wanghan@swjtu.edu.cn	Department of Cardiology, Affiliated Hospital of Southwest Jiaotong University, The Third People's Hospital of Chengdu, Chengdu, China	This study aims to reveal the causal effect of gut microbiota and metabolites on heart failure and its risk factors.	Previous observational studies have indicated that gut microbiota and metabolites may contribute to heart failure and its risk factors. However, with the limitation of reverse causality and confounder in observational studies, such relationship remains unclear.	Two-sample summary-level	Heart disease	Dilated cardiomyopathy	Cardiovascular	ICD codes (I42.0 and 425.1) given in supplement but that's it	Dilated cardiomyopathy; Sakaue 2021	18+ (UKBB 40-69)	Both	1861	531682	1861	531682	Correct numbers but note that authors write authors write 353,937 in the text but then present 533,543 (1861 cases, 531682 controls) in the table	Case-control	Japanese and European	Gut microbiome-dependent metabolites	serotonin	Rhee 2013 (metabolites)	Mean age 55	both	2076	2076	NA	healthy subjects	European	Not mentioned but more information in the Exposure_GWASs tab	Not mentioned but more information in the Exposure_GWASs tab	The authors say that they clumped (r-squared of <0.001 with 10,000kb distance) from GWAS of the gut microbiome and metabolites but it's not clear whether they did this for all SNPs (treating them together) or whether they did this per phenotype.	They first looked at PhenoScanner "catalog" to explore whether any SNPs being used as instruments were associated with known "confounding" (obesity and dyslipidemia) - what I think they mean there is mediators - and then excluded those SNPs; they also undertook MR-Egger, weighted median and MR-PRESSO	1e-05	Harmonization not mentioned	Not mentioned	Not mentioned	NA	NA	NA	31 discrete loci associated with 64 of the 217 metabolites	The number of SNPs available for each MR result is not explicitly stated - they have a table in the supplement saying how many instruments were used but then there is another table showing the number removed based on MR-PRESSO; therefore it's not clear how many SNPs were used in each analysis.	Yes	Not clear - power estimates are provided in the tables but this is not described in the text	Inverse variance weighted (both fixed and random effects were used and compared)	MR Egger	Maximum likelihood	Weighted median	MR-PRESSO	Leave-one-out	They also used Cochran's Q ; Maximum likelihood used but not weighted mode	Authors say that they actually removed any SNPs that had a f-statistic less than 10	R version 4.1.2	"two-sample MR and MRPRESSO" packages	No	No	The authors say that they divided 0.05 by 18 risk factors to get a Bonferonni corrected p-value of 3.73x10-03 and that this p-value and 0.05 were "consdered as potential associations". However, if you divide 0.05 by 18, you get 2.78e-03 so not sure where they got their p-value from...!	Not clear	case-control	OR	0.995	NA	95	0.925	1.07	0.891	NA	NA	They talk about the fact that the heart failure GWAS included Japanese individuals and the fact that they cannot rule out gene-environment interactions; and something about the fact that most of the studies had case and control groups (?) and that not all participants included may have been subject to strict quality control (?); mentioned something about age being a confounder despite this being MR; and that they basically didn't find "significant results"	"we could not address unobserved pleiotropies" but nothing mentioned on limitations here	Not mentioned	Not mentioned	Yes - most of the information needed to be sourced from original GWASs and some of the numbers didn't match up.	No	serotonin	Dilated cardiomyopathy	0.995	NA	95	0.925	1.07	0.891	NA	Authors say that they actually removed any SNPs that had a f-statistic less than 10
4286528530	No	No	Yes	Effects of Gut Microbiota and Metabolites on Heart Failure and Its Risk Factors: A Two-Sample Mendelian Randomization Study	2022	Frontiers in Nutrition	https://doi.org/10.3389/fnut.2022.899746	Qiang Luo	Han Wang	wanghan@swjtu.edu.cn	Department of Cardiology, Affiliated Hospital of Southwest Jiaotong University, The Third People's Hospital of Chengdu, Chengdu, China	This study aims to reveal the causal effect of gut microbiota and metabolites on heart failure and its risk factors.	Previous observational studies have indicated that gut microbiota and metabolites may contribute to heart failure and its risk factors. However, with the limitation of reverse causality and confounder in observational studies, such relationship remains unclear.	Two-sample summary-level	Heart disease	Dilated cardiomyopathy	Cardiovascular	ICD codes (I42.0 and 425.1) given in supplement but that's it	Dilated cardiomyopathy; Sakaue 2021	18+ (UKBB 40-69)	Both	1861	531682	1861	531682	Correct numbers but note that authors write authors write 353,937 in the text but then present 533,543 (1861 cases, 531682 controls) in the table	Case-control	Japanese and European	Gut microbiome-dependent metabolites	trimethylamine_N_oxide	Rhee 2013 (metabolites)	Mean age 55	both	2076	2076	NA	healthy subjects	European	Not mentioned but more information in the Exposure_GWASs tab	Not mentioned but more information in the Exposure_GWASs tab	The authors say that they clumped (r-squared of <0.001 with 10,000kb distance) from GWAS of the gut microbiome and metabolites but it's not clear whether they did this for all SNPs (treating them together) or whether they did this per phenotype.	They first looked at PhenoScanner "catalog" to explore whether any SNPs being used as instruments were associated with known "confounding" (obesity and dyslipidemia) - what I think they mean there is mediators - and then excluded those SNPs; they also undertook MR-Egger, weighted median and MR-PRESSO	1e-05	Harmonization not mentioned	Not mentioned	Not mentioned	NA	NA	NA	31 discrete loci associated with 64 of the 217 metabolites	The number of SNPs available for each MR result is not explicitly stated - they have a table in the supplement saying how many instruments were used but then there is another table showing the number removed based on MR-PRESSO; therefore it's not clear how many SNPs were used in each analysis.	Yes	Not clear - power estimates are provided in the tables but this is not described in the text	Inverse variance weighted (both fixed and random effects were used and compared)	MR Egger	Maximum likelihood	Weighted median	MR-PRESSO	Leave-one-out	They also used Cochran's Q ; Maximum likelihood used but not weighted mode	Authors say that they actually removed any SNPs that had a f-statistic less than 10	R version 4.1.2	"two-sample MR and MRPRESSO" packages	No	No	The authors say that they divided 0.05 by 18 risk factors to get a Bonferonni corrected p-value of 3.73x10-03 and that this p-value and 0.05 were "consdered as potential associations". However, if you divide 0.05 by 18, you get 2.78e-03 so not sure where they got their p-value from...!	Not clear	case-control	OR	0.945	NA	95	0.848	1.052	0.299	NA	NA	They talk about the fact that the heart failure GWAS included Japanese individuals and the fact that they cannot rule out gene-environment interactions; and something about the fact that most of the studies had case and control groups (?) and that not all participants included may have been subject to strict quality control (?); mentioned something about age being a confounder despite this being MR; and that they basically didn't find "significant results"	"we could not address unobserved pleiotropies" but nothing mentioned on limitations here	Not mentioned	Not mentioned	Yes - most of the information needed to be sourced from original GWASs and some of the numbers didn't match up.	No	trimethylamine_N_oxide	Dilated cardiomyopathy	0.945	NA	95	0.848	1.052	0.299	NA	Authors say that they actually removed any SNPs that had a f-statistic less than 10
4286528530	No	No	Yes	Effects of Gut Microbiota and Metabolites on Heart Failure and Its Risk Factors: A Two-Sample Mendelian Randomization Study	2022	Frontiers in Nutrition	https://doi.org/10.3389/fnut.2022.899746	Qiang Luo	Han Wang	wanghan@swjtu.edu.cn	Department of Cardiology, Affiliated Hospital of Southwest Jiaotong University, The Third People's Hospital of Chengdu, Chengdu, China	This study aims to reveal the causal effect of gut microbiota and metabolites on heart failure and its risk factors.	Previous observational studies have indicated that gut microbiota and metabolites may contribute to heart failure and its risk factors. However, with the limitation of reverse causality and confounder in observational studies, such relationship remains unclear.	Two-sample summary-level	Heart disease	Dilated cardiomyopathy	Cardiovascular	ICD codes (I42.0 and 425.1) given in supplement but that's it	Dilated cardiomyopathy; Sakaue 2021	18+ (UKBB 40-69)	Both	1861	531682	1861	531682	Correct numbers but note that authors write authors write 353,937 in the text but then present 533,543 (1861 cases, 531682 controls) in the table	Case-control	Japanese and European	Gut microbiome-dependent metabolites	tryptophan	Rhee 2013 (metabolites)	Mean age 55	both	2076	2076	NA	healthy subjects	European	Not mentioned but more information in the Exposure_GWASs tab	Not mentioned but more information in the Exposure_GWASs tab	The authors say that they clumped (r-squared of <0.001 with 10,000kb distance) from GWAS of the gut microbiome and metabolites but it's not clear whether they did this for all SNPs (treating them together) or whether they did this per phenotype.	They first looked at PhenoScanner "catalog" to explore whether any SNPs being used as instruments were associated with known "confounding" (obesity and dyslipidemia) - what I think they mean there is mediators - and then excluded those SNPs; they also undertook MR-Egger, weighted median and MR-PRESSO	1e-05	Harmonization not mentioned	Not mentioned	Not mentioned	NA	NA	NA	31 discrete loci associated with 64 of the 217 metabolites	The number of SNPs available for each MR result is not explicitly stated - they have a table in the supplement saying how many instruments were used but then there is another table showing the number removed based on MR-PRESSO; therefore it's not clear how many SNPs were used in each analysis.	Yes	Not clear - power estimates are provided in the tables but this is not described in the text	Inverse variance weighted (both fixed and random effects were used and compared)	MR Egger	Maximum likelihood	Weighted median	MR-PRESSO	Leave-one-out	They also used Cochran's Q ; Maximum likelihood used but not weighted mode	Authors say that they actually removed any SNPs that had a f-statistic less than 10	R version 4.1.2	"two-sample MR and MRPRESSO" packages	No	No	The authors say that they divided 0.05 by 18 risk factors to get a Bonferonni corrected p-value of 3.73x10-03 and that this p-value and 0.05 were "consdered as potential associations". However, if you divide 0.05 by 18, you get 2.78e-03 so not sure where they got their p-value from...!	Not clear	case-control	OR	0.798	NA	95	0.677	0.941	0.007	NA	NA	They talk about the fact that the heart failure GWAS included Japanese individuals and the fact that they cannot rule out gene-environment interactions; and something about the fact that most of the studies had case and control groups (?) and that not all participants included may have been subject to strict quality control (?); mentioned something about age being a confounder despite this being MR; and that they basically didn't find "significant results"	"we could not address unobserved pleiotropies" but nothing mentioned on limitations here	Not mentioned	Not mentioned	Yes - most of the information needed to be sourced from original GWASs and some of the numbers didn't match up.	No	tryptophan	Dilated cardiomyopathy	0.798	NA	95	0.677	0.941	0.007	NA	Authors say that they actually removed any SNPs that had a f-statistic less than 10
4286528530	No	No	Yes	Effects of Gut Microbiota and Metabolites on Heart Failure and Its Risk Factors: A Two-Sample Mendelian Randomization Study	2022	Frontiers in Nutrition	https://doi.org/10.3389/fnut.2022.899746	Qiang Luo	Han Wang	wanghan@swjtu.edu.cn	Department of Cardiology, Affiliated Hospital of Southwest Jiaotong University, The Third People's Hospital of Chengdu, Chengdu, China	This study aims to reveal the causal effect of gut microbiota and metabolites on heart failure and its risk factors.	Previous observational studies have indicated that gut microbiota and metabolites may contribute to heart failure and its risk factors. However, with the limitation of reverse causality and confounder in observational studies, such relationship remains unclear.	Two-sample summary-level	Heart disease	Valvular heart disease	Cardiovascular	ICD codes (I34/I35, 394, I9_VHD) given in supplement but that's it	Heart valve disease; Sakaue 2021	18+ (UKBB 40-69)	Both	27065	617188	27065	620788	Note that authors write 178,726 in the text but then present 647853 (27065 cases, 620788 controls) in the tables	Case-control	Japanese and European	Gut microbiome-dependent metabolites	beta_hydroxybutyric acid	Rhee 2013 (metabolites)	Mean age 55	both	2076	2076	NA	healthy subjects	European	Not mentioned but more information in the Exposure_GWASs tab	Not mentioned but more information in the Exposure_GWASs tab	The authors say that they clumped (r-squared of <0.001 with 10,000kb distance) from GWAS of the gut microbiome and metabolites but it's not clear whether they did this for all SNPs (treating them together) or whether they did this per phenotype.	They first looked at PhenoScanner "catalog" to explore whether any SNPs being used as instruments were associated with known "confounding" (obesity and dyslipidemia) - what I think they mean there is mediators - and then excluded those SNPs; they also undertook MR-Egger, weighted median and MR-PRESSO	1e-05	Harmonization not mentioned	Not mentioned	Not mentioned	NA	NA	NA	31 discrete loci associated with 64 of the 217 metabolites	The number of SNPs available for each MR result is not explicitly stated - they have a table in the supplement saying how many instruments were used but then there is another table showing the number removed based on MR-PRESSO; therefore it's not clear how many SNPs were used in each analysis.	Yes	Not clear - power estimates are provided in the tables but this is not described in the text	Inverse variance weighted (both fixed and random effects were used and compared)	MR Egger	Maximum likelihood	Weighted median	MR-PRESSO	Leave-one-out	They also used Cochran's Q ; Maximum likelihood used but not weighted mode	Authors say that they actually removed any SNPs that had a f-statistic less than 10	R version 4.1.2	"two-sample MR and MRPRESSO" packages	No	No	The authors say that they divided 0.05 by 18 risk factors to get a Bonferonni corrected p-value of 3.73x10-03 and that this p-value and 0.05 were "consdered as potential associations". However, if you divide 0.05 by 18, you get 2.78e-03 so not sure where they got their p-value from...!	Not clear	case-control	OR	1.003	NA	95	0.982	1.025	0.758	NA	NA	They talk about the fact that the heart failure GWAS included Japanese individuals and the fact that they cannot rule out gene-environment interactions; and something about the fact that most of the studies had case and control groups (?) and that not all participants included may have been subject to strict quality control (?); mentioned something about age being a confounder despite this being MR; and that they basically didn't find "significant results"	"we could not address unobserved pleiotropies" but nothing mentioned on limitations here	Not mentioned	Not mentioned	Yes - most of the information needed to be sourced from original GWASs and some of the numbers didn't match up.	No	beta_hydroxybutyric acid	Valvular heart disease	1.003	NA	95	0.982	1.025	0.758	NA	Authors say that they actually removed any SNPs that had a f-statistic less than 10
4286528530	No	No	Yes	Effects of Gut Microbiota and Metabolites on Heart Failure and Its Risk Factors: A Two-Sample Mendelian Randomization Study	2022	Frontiers in Nutrition	https://doi.org/10.3389/fnut.2022.899746	Qiang Luo	Han Wang	wanghan@swjtu.edu.cn	Department of Cardiology, Affiliated Hospital of Southwest Jiaotong University, The Third People's Hospital of Chengdu, Chengdu, China	This study aims to reveal the causal effect of gut microbiota and metabolites on heart failure and its risk factors.	Previous observational studies have indicated that gut microbiota and metabolites may contribute to heart failure and its risk factors. However, with the limitation of reverse causality and confounder in observational studies, such relationship remains unclear.	Two-sample summary-level	Heart disease	Valvular heart disease	Cardiovascular	ICD codes (I34/I35, 394, I9_VHD) given in supplement but that's it	Heart valve disease; Sakaue 2021	18+ (UKBB 40-69)	Both	27065	617188	27065	620788	Note that authors write 178,726 in the text but then present 647853 (27065 cases, 620788 controls) in the tables	Case-control	Japanese and European	Gut microbiome-dependent metabolites	betaine	Rhee 2013 (metabolites)	Mean age 55	both	2076	2076	NA	healthy subjects	European	Not mentioned but more information in the Exposure_GWASs tab	Not mentioned but more information in the Exposure_GWASs tab	The authors say that they clumped (r-squared of <0.001 with 10,000kb distance) from GWAS of the gut microbiome and metabolites but it's not clear whether they did this for all SNPs (treating them together) or whether they did this per phenotype.	They first looked at PhenoScanner "catalog" to explore whether any SNPs being used as instruments were associated with known "confounding" (obesity and dyslipidemia) - what I think they mean there is mediators - and then excluded those SNPs; they also undertook MR-Egger, weighted median and MR-PRESSO	1e-05	Harmonization not mentioned	Not mentioned	Not mentioned	NA	NA	NA	31 discrete loci associated with 64 of the 217 metabolites	The number of SNPs available for each MR result is not explicitly stated - they have a table in the supplement saying how many instruments were used but then there is another table showing the number removed based on MR-PRESSO; therefore it's not clear how many SNPs were used in each analysis.	Yes	Not clear - power estimates are provided in the tables but this is not described in the text	Inverse variance weighted (both fixed and random effects were used and compared)	MR Egger	Maximum likelihood	Weighted median	MR-PRESSO	Leave-one-out	They also used Cochran's Q ; Maximum likelihood used but not weighted mode	Authors say that they actually removed any SNPs that had a f-statistic less than 10	R version 4.1.2	"two-sample MR and MRPRESSO" packages	No	No	The authors say that they divided 0.05 by 18 risk factors to get a Bonferonni corrected p-value of 3.73x10-03 and that this p-value and 0.05 were "consdered as potential associations". However, if you divide 0.05 by 18, you get 2.78e-03 so not sure where they got their p-value from...!	Not clear	case-control	OR	1.002	NA	95	0.988	1.016	0.766	NA	NA	They talk about the fact that the heart failure GWAS included Japanese individuals and the fact that they cannot rule out gene-environment interactions; and something about the fact that most of the studies had case and control groups (?) and that not all participants included may have been subject to strict quality control (?); mentioned something about age being a confounder despite this being MR; and that they basically didn't find "significant results"	"we could not address unobserved pleiotropies" but nothing mentioned on limitations here	Not mentioned	Not mentioned	Yes - most of the information needed to be sourced from original GWASs and some of the numbers didn't match up.	No	betaine	Valvular heart disease	1.002	NA	95	0.988	1.016	0.766	NA	Authors say that they actually removed any SNPs that had a f-statistic less than 10
4286528530	No	No	Yes	Effects of Gut Microbiota and Metabolites on Heart Failure and Its Risk Factors: A Two-Sample Mendelian Randomization Study	2022	Frontiers in Nutrition	https://doi.org/10.3389/fnut.2022.899746	Qiang Luo	Han Wang	wanghan@swjtu.edu.cn	Department of Cardiology, Affiliated Hospital of Southwest Jiaotong University, The Third People's Hospital of Chengdu, Chengdu, China	This study aims to reveal the causal effect of gut microbiota and metabolites on heart failure and its risk factors.	Previous observational studies have indicated that gut microbiota and metabolites may contribute to heart failure and its risk factors. However, with the limitation of reverse causality and confounder in observational studies, such relationship remains unclear.	Two-sample summary-level	Heart disease	Valvular heart disease	Cardiovascular	ICD codes (I34/I35, 394, I9_VHD) given in supplement but that's it	Heart valve disease; Sakaue 2021	18+ (UKBB 40-69)	Both	27065	617188	27065	620788	Note that authors write 178,726 in the text but then present 647853 (27065 cases, 620788 controls) in the tables	Case-control	Japanese and European	Gut microbiome-dependent metabolites	carnitine	Rhee 2013 (metabolites)	Mean age 55	both	2076	2076	NA	healthy subjects	European	Not mentioned but more information in the Exposure_GWASs tab	Not mentioned but more information in the Exposure_GWASs tab	The authors say that they clumped (r-squared of <0.001 with 10,000kb distance) from GWAS of the gut microbiome and metabolites but it's not clear whether they did this for all SNPs (treating them together) or whether they did this per phenotype.	They first looked at PhenoScanner "catalog" to explore whether any SNPs being used as instruments were associated with known "confounding" (obesity and dyslipidemia) - what I think they mean there is mediators - and then excluded those SNPs; they also undertook MR-Egger, weighted median and MR-PRESSO	1e-05	Harmonization not mentioned	Not mentioned	Not mentioned	NA	NA	NA	31 discrete loci associated with 64 of the 217 metabolites	The number of SNPs available for each MR result is not explicitly stated - they have a table in the supplement saying how many instruments were used but then there is another table showing the number removed based on MR-PRESSO; therefore it's not clear how many SNPs were used in each analysis.	Yes	Not clear - power estimates are provided in the tables but this is not described in the text	Inverse variance weighted (both fixed and random effects were used and compared)	MR Egger	Maximum likelihood	Weighted median	MR-PRESSO	Leave-one-out	They also used Cochran's Q ; Maximum likelihood used but not weighted mode	Authors say that they actually removed any SNPs that had a f-statistic less than 10	R version 4.1.2	"two-sample MR and MRPRESSO" packages	No	No	The authors say that they divided 0.05 by 18 risk factors to get a Bonferonni corrected p-value of 3.73x10-03 and that this p-value and 0.05 were "consdered as potential associations". However, if you divide 0.05 by 18, you get 2.78e-03 so not sure where they got their p-value from...!	Not clear	case-control	OR	1.003	NA	95	0.987	1.019	0.638	NA	NA	They talk about the fact that the heart failure GWAS included Japanese individuals and the fact that they cannot rule out gene-environment interactions; and something about the fact that most of the studies had case and control groups (?) and that not all participants included may have been subject to strict quality control (?); mentioned something about age being a confounder despite this being MR; and that they basically didn't find "significant results"	"we could not address unobserved pleiotropies" but nothing mentioned on limitations here	Not mentioned	Not mentioned	Yes - most of the information needed to be sourced from original GWASs and some of the numbers didn't match up.	No	carnitine	Valvular heart disease	1.003	NA	95	0.987	1.019	0.638	NA	Authors say that they actually removed any SNPs that had a f-statistic less than 10
4286528530	No	No	Yes	Effects of Gut Microbiota and Metabolites on Heart Failure and Its Risk Factors: A Two-Sample Mendelian Randomization Study	2022	Frontiers in Nutrition	https://doi.org/10.3389/fnut.2022.899746	Qiang Luo	Han Wang	wanghan@swjtu.edu.cn	Department of Cardiology, Affiliated Hospital of Southwest Jiaotong University, The Third People's Hospital of Chengdu, Chengdu, China	This study aims to reveal the causal effect of gut microbiota and metabolites on heart failure and its risk factors.	Previous observational studies have indicated that gut microbiota and metabolites may contribute to heart failure and its risk factors. However, with the limitation of reverse causality and confounder in observational studies, such relationship remains unclear.	Two-sample summary-level	Heart disease	Valvular heart disease	Cardiovascular	ICD codes (I34/I35, 394, I9_VHD) given in supplement but that's it	Heart valve disease; Sakaue 2021	18+ (UKBB 40-69)	Both	27065	617188	27065	620788	Note that authors write 178,726 in the text but then present 647853 (27065 cases, 620788 controls) in the tables	Case-control	Japanese and European	Gut microbiome-dependent metabolites	choline	Rhee 2013 (metabolites)	Mean age 55	both	2076	2076	NA	healthy subjects	European	Not mentioned but more information in the Exposure_GWASs tab	Not mentioned but more information in the Exposure_GWASs tab	The authors say that they clumped (r-squared of <0.001 with 10,000kb distance) from GWAS of the gut microbiome and metabolites but it's not clear whether they did this for all SNPs (treating them together) or whether they did this per phenotype.	They first looked at PhenoScanner "catalog" to explore whether any SNPs being used as instruments were associated with known "confounding" (obesity and dyslipidemia) - what I think they mean there is mediators - and then excluded those SNPs; they also undertook MR-Egger, weighted median and MR-PRESSO	1e-05	Harmonization not mentioned	Not mentioned	Not mentioned	NA	NA	NA	31 discrete loci associated with 64 of the 217 metabolites	The number of SNPs available for each MR result is not explicitly stated - they have a table in the supplement saying how many instruments were used but then there is another table showing the number removed based on MR-PRESSO; therefore it's not clear how many SNPs were used in each analysis.	Yes	Not clear - power estimates are provided in the tables but this is not described in the text	Inverse variance weighted (both fixed and random effects were used and compared)	MR Egger	Maximum likelihood	Weighted median	MR-PRESSO	Leave-one-out	They also used Cochran's Q ; Maximum likelihood used but not weighted mode	Authors say that they actually removed any SNPs that had a f-statistic less than 10	R version 4.1.2	"two-sample MR and MRPRESSO" packages	No	No	The authors say that they divided 0.05 by 18 risk factors to get a Bonferonni corrected p-value of 3.73x10-03 and that this p-value and 0.05 were "consdered as potential associations". However, if you divide 0.05 by 18, you get 2.78e-03 so not sure where they got their p-value from...!	Not clear	case-control	OR	0.986	NA	95	0.963	1.01	0.28	NA	NA	They talk about the fact that the heart failure GWAS included Japanese individuals and the fact that they cannot rule out gene-environment interactions; and something about the fact that most of the studies had case and control groups (?) and that not all participants included may have been subject to strict quality control (?); mentioned something about age being a confounder despite this being MR; and that they basically didn't find "significant results"	"we could not address unobserved pleiotropies" but nothing mentioned on limitations here	Not mentioned	Not mentioned	Yes - most of the information needed to be sourced from original GWASs and some of the numbers didn't match up.	No	choline	Valvular heart disease	0.986	NA	95	0.963	1.01	0.28	NA	Authors say that they actually removed any SNPs that had a f-statistic less than 10
4286528530	No	No	Yes	Effects of Gut Microbiota and Metabolites on Heart Failure and Its Risk Factors: A Two-Sample Mendelian Randomization Study	2022	Frontiers in Nutrition	https://doi.org/10.3389/fnut.2022.899746	Qiang Luo	Han Wang	wanghan@swjtu.edu.cn	Department of Cardiology, Affiliated Hospital of Southwest Jiaotong University, The Third People's Hospital of Chengdu, Chengdu, China	This study aims to reveal the causal effect of gut microbiota and metabolites on heart failure and its risk factors.	Previous observational studies have indicated that gut microbiota and metabolites may contribute to heart failure and its risk factors. However, with the limitation of reverse causality and confounder in observational studies, such relationship remains unclear.	Two-sample summary-level	Heart disease	Valvular heart disease	Cardiovascular	ICD codes (I34/I35, 394, I9_VHD) given in supplement but that's it	Heart valve disease; Sakaue 2021	18+ (UKBB 40-69)	Both	27065	617188	27065	620788	Note that authors write 178,726 in the text but then present 647853 (27065 cases, 620788 controls) in the tables	Case-control	Japanese and European	Gut microbiome-dependent metabolites	glutamate	Rhee 2013 (metabolites)	Mean age 55	both	2076	2076	NA	healthy subjects	European	Not mentioned but more information in the Exposure_GWASs tab	Not mentioned but more information in the Exposure_GWASs tab	The authors say that they clumped (r-squared of <0.001 with 10,000kb distance) from GWAS of the gut microbiome and metabolites but it's not clear whether they did this for all SNPs (treating them together) or whether they did this per phenotype.	They first looked at PhenoScanner "catalog" to explore whether any SNPs being used as instruments were associated with known "confounding" (obesity and dyslipidemia) - what I think they mean there is mediators - and then excluded those SNPs; they also undertook MR-Egger, weighted median and MR-PRESSO	1e-05	Harmonization not mentioned	Not mentioned	Not mentioned	NA	NA	NA	31 discrete loci associated with 64 of the 217 metabolites	The number of SNPs available for each MR result is not explicitly stated - they have a table in the supplement saying how many instruments were used but then there is another table showing the number removed based on MR-PRESSO; therefore it's not clear how many SNPs were used in each analysis.	Yes	Not clear - power estimates are provided in the tables but this is not described in the text	Inverse variance weighted (both fixed and random effects were used and compared)	MR Egger	Maximum likelihood	Weighted median	MR-PRESSO	Leave-one-out	They also used Cochran's Q ; Maximum likelihood used but not weighted mode	Authors say that they actually removed any SNPs that had a f-statistic less than 10	R version 4.1.2	"two-sample MR and MRPRESSO" packages	No	No	The authors say that they divided 0.05 by 18 risk factors to get a Bonferonni corrected p-value of 3.73x10-03 and that this p-value and 0.05 were "consdered as potential associations". However, if you divide 0.05 by 18, you get 2.78e-03 so not sure where they got their p-value from...!	Not clear	case-control	OR	1.003	NA	95	0.987	1.019	0.745	NA	NA	They talk about the fact that the heart failure GWAS included Japanese individuals and the fact that they cannot rule out gene-environment interactions; and something about the fact that most of the studies had case and control groups (?) and that not all participants included may have been subject to strict quality control (?); mentioned something about age being a confounder despite this being MR; and that they basically didn't find "significant results"	"we could not address unobserved pleiotropies" but nothing mentioned on limitations here	Not mentioned	Not mentioned	Yes - most of the information needed to be sourced from original GWASs and some of the numbers didn't match up.	No	glutamate	Valvular heart disease	1.003	NA	95	0.987	1.019	0.745	NA	Authors say that they actually removed any SNPs that had a f-statistic less than 10
4286528530	No	No	Yes	Effects of Gut Microbiota and Metabolites on Heart Failure and Its Risk Factors: A Two-Sample Mendelian Randomization Study	2022	Frontiers in Nutrition	https://doi.org/10.3389/fnut.2022.899746	Qiang Luo	Han Wang	wanghan@swjtu.edu.cn	Department of Cardiology, Affiliated Hospital of Southwest Jiaotong University, The Third People's Hospital of Chengdu, Chengdu, China	This study aims to reveal the causal effect of gut microbiota and metabolites on heart failure and its risk factors.	Previous observational studies have indicated that gut microbiota and metabolites may contribute to heart failure and its risk factors. However, with the limitation of reverse causality and confounder in observational studies, such relationship remains unclear.	Two-sample summary-level	Heart disease	Valvular heart disease	Cardiovascular	ICD codes (I34/I35, 394, I9_VHD) given in supplement but that's it	Heart valve disease; Sakaue 2021	18+ (UKBB 40-69)	Both	27065	617188	27065	620788	Note that authors write 178,726 in the text but then present 647853 (27065 cases, 620788 controls) in the tables	Case-control	Japanese and European	Gut microbiome-dependent metabolites	kynurenine	Rhee 2013 (metabolites)	Mean age 55	both	2076	2076	NA	healthy subjects	European	Not mentioned but more information in the Exposure_GWASs tab	Not mentioned but more information in the Exposure_GWASs tab	The authors say that they clumped (r-squared of <0.001 with 10,000kb distance) from GWAS of the gut microbiome and metabolites but it's not clear whether they did this for all SNPs (treating them together) or whether they did this per phenotype.	They first looked at PhenoScanner "catalog" to explore whether any SNPs being used as instruments were associated with known "confounding" (obesity and dyslipidemia) - what I think they mean there is mediators - and then excluded those SNPs; they also undertook MR-Egger, weighted median and MR-PRESSO	1e-05	Harmonization not mentioned	Not mentioned	Not mentioned	NA	NA	NA	31 discrete loci associated with 64 of the 217 metabolites	The number of SNPs available for each MR result is not explicitly stated - they have a table in the supplement saying how many instruments were used but then there is another table showing the number removed based on MR-PRESSO; therefore it's not clear how many SNPs were used in each analysis.	Yes	Not clear - power estimates are provided in the tables but this is not described in the text	Inverse variance weighted (both fixed and random effects were used and compared)	MR Egger	Maximum likelihood	Weighted median	MR-PRESSO	Leave-one-out	They also used Cochran's Q ; Maximum likelihood used but not weighted mode	Authors say that they actually removed any SNPs that had a f-statistic less than 10	R version 4.1.2	"two-sample MR and MRPRESSO" packages	No	No	The authors say that they divided 0.05 by 18 risk factors to get a Bonferonni corrected p-value of 3.73x10-03 and that this p-value and 0.05 were "consdered as potential associations". However, if you divide 0.05 by 18, you get 2.78e-03 so not sure where they got their p-value from...!	Not clear	case-control	OR	NA	NA	NA	NA	NA	NA	NA	NA	They talk about the fact that the heart failure GWAS included Japanese individuals and the fact that they cannot rule out gene-environment interactions; and something about the fact that most of the studies had case and control groups (?) and that not all participants included may have been subject to strict quality control (?); mentioned something about age being a confounder despite this being MR; and that they basically didn't find "significant results"	"we could not address unobserved pleiotropies" but nothing mentioned on limitations here	Not mentioned	Not mentioned	Yes - most of the information needed to be sourced from original GWASs and some of the numbers didn't match up.	No	kynurenine	Valvular heart disease		NA	95	NA	NA	NA	NA	Authors say that they actually removed any SNPs that had a f-statistic less than 10
4286528530	No	No	Yes	Effects of Gut Microbiota and Metabolites on Heart Failure and Its Risk Factors: A Two-Sample Mendelian Randomization Study	2022	Frontiers in Nutrition	https://doi.org/10.3389/fnut.2022.899746	Qiang Luo	Han Wang	wanghan@swjtu.edu.cn	Department of Cardiology, Affiliated Hospital of Southwest Jiaotong University, The Third People's Hospital of Chengdu, Chengdu, China	This study aims to reveal the causal effect of gut microbiota and metabolites on heart failure and its risk factors.	Previous observational studies have indicated that gut microbiota and metabolites may contribute to heart failure and its risk factors. However, with the limitation of reverse causality and confounder in observational studies, such relationship remains unclear.	Two-sample summary-level	Heart disease	Valvular heart disease	Cardiovascular	ICD codes (I34/I35, 394, I9_VHD) given in supplement but that's it	Heart valve disease; Sakaue 2021	18+ (UKBB 40-69)	Both	27065	617188	27065	620788	Note that authors write 178,726 in the text but then present 647853 (27065 cases, 620788 controls) in the tables	Case-control	Japanese and European	Gut microbiome-dependent metabolites	phenylalanine	Rhee 2013 (metabolites)	Mean age 55	both	2076	2076	NA	healthy subjects	European	Not mentioned but more information in the Exposure_GWASs tab	Not mentioned but more information in the Exposure_GWASs tab	The authors say that they clumped (r-squared of <0.001 with 10,000kb distance) from GWAS of the gut microbiome and metabolites but it's not clear whether they did this for all SNPs (treating them together) or whether they did this per phenotype.	They first looked at PhenoScanner "catalog" to explore whether any SNPs being used as instruments were associated with known "confounding" (obesity and dyslipidemia) - what I think they mean there is mediators - and then excluded those SNPs; they also undertook MR-Egger, weighted median and MR-PRESSO	1e-05	Harmonization not mentioned	Not mentioned	Not mentioned	NA	NA	NA	31 discrete loci associated with 64 of the 217 metabolites	The number of SNPs available for each MR result is not explicitly stated - they have a table in the supplement saying how many instruments were used but then there is another table showing the number removed based on MR-PRESSO; therefore it's not clear how many SNPs were used in each analysis.	Yes	Not clear - power estimates are provided in the tables but this is not described in the text	Inverse variance weighted (both fixed and random effects were used and compared)	MR Egger	Maximum likelihood	Weighted median	MR-PRESSO	Leave-one-out	They also used Cochran's Q ; Maximum likelihood used but not weighted mode	Authors say that they actually removed any SNPs that had a f-statistic less than 10	R version 4.1.2	"two-sample MR and MRPRESSO" packages	No	No	The authors say that they divided 0.05 by 18 risk factors to get a Bonferonni corrected p-value of 3.73x10-03 and that this p-value and 0.05 were "consdered as potential associations". However, if you divide 0.05 by 18, you get 2.78e-03 so not sure where they got their p-value from...!	Not clear	case-control	OR	1.02	NA	95	1.004	1.036	0.014	NA	NA	They talk about the fact that the heart failure GWAS included Japanese individuals and the fact that they cannot rule out gene-environment interactions; and something about the fact that most of the studies had case and control groups (?) and that not all participants included may have been subject to strict quality control (?); mentioned something about age being a confounder despite this being MR; and that they basically didn't find "significant results"	"we could not address unobserved pleiotropies" but nothing mentioned on limitations here	Not mentioned	Not mentioned	Yes - most of the information needed to be sourced from original GWASs and some of the numbers didn't match up.	No	phenylalanine	Valvular heart disease	1.02	NA	95	1.004	1.036	0.014	NA	Authors say that they actually removed any SNPs that had a f-statistic less than 10
4286528530	No	No	Yes	Effects of Gut Microbiota and Metabolites on Heart Failure and Its Risk Factors: A Two-Sample Mendelian Randomization Study	2022	Frontiers in Nutrition	https://doi.org/10.3389/fnut.2022.899746	Qiang Luo	Han Wang	wanghan@swjtu.edu.cn	Department of Cardiology, Affiliated Hospital of Southwest Jiaotong University, The Third People's Hospital of Chengdu, Chengdu, China	This study aims to reveal the causal effect of gut microbiota and metabolites on heart failure and its risk factors.	Previous observational studies have indicated that gut microbiota and metabolites may contribute to heart failure and its risk factors. However, with the limitation of reverse causality and confounder in observational studies, such relationship remains unclear.	Two-sample summary-level	Heart disease	Valvular heart disease	Cardiovascular	ICD codes (I34/I35, 394, I9_VHD) given in supplement but that's it	Heart valve disease; Sakaue 2021	18+ (UKBB 40-69)	Both	27065	617188	27065	620788	Note that authors write 178,726 in the text but then present 647853 (27065 cases, 620788 controls) in the tables	Case-control	Japanese and European	Gut microbiome-dependent metabolites	trimethylamine_N_oxide	Rhee 2013 (metabolites)	Mean age 55	both	2076	2076	NA	healthy subjects	European	Not mentioned but more information in the Exposure_GWASs tab	Not mentioned but more information in the Exposure_GWASs tab	The authors say that they clumped (r-squared of <0.001 with 10,000kb distance) from GWAS of the gut microbiome and metabolites but it's not clear whether they did this for all SNPs (treating them together) or whether they did this per phenotype.	They first looked at PhenoScanner "catalog" to explore whether any SNPs being used as instruments were associated with known "confounding" (obesity and dyslipidemia) - what I think they mean there is mediators - and then excluded those SNPs; they also undertook MR-Egger, weighted median and MR-PRESSO	1e-05	Harmonization not mentioned	Not mentioned	Not mentioned	NA	NA	NA	31 discrete loci associated with 64 of the 217 metabolites	The number of SNPs available for each MR result is not explicitly stated - they have a table in the supplement saying how many instruments were used but then there is another table showing the number removed based on MR-PRESSO; therefore it's not clear how many SNPs were used in each analysis.	Yes	Not clear - power estimates are provided in the tables but this is not described in the text	Inverse variance weighted (both fixed and random effects were used and compared)	MR Egger	Maximum likelihood	Weighted median	MR-PRESSO	Leave-one-out	They also used Cochran's Q ; Maximum likelihood used but not weighted mode	Authors say that they actually removed any SNPs that had a f-statistic less than 10	R version 4.1.2	"two-sample MR and MRPRESSO" packages	No	No	The authors say that they divided 0.05 by 18 risk factors to get a Bonferonni corrected p-value of 3.73x10-03 and that this p-value and 0.05 were "consdered as potential associations". However, if you divide 0.05 by 18, you get 2.78e-03 so not sure where they got their p-value from...!	Not clear	case-control	OR	0.996	NA	95	0.986	1.006	0.451	NA	NA	They talk about the fact that the heart failure GWAS included Japanese individuals and the fact that they cannot rule out gene-environment interactions; and something about the fact that most of the studies had case and control groups (?) and that not all participants included may have been subject to strict quality control (?); mentioned something about age being a confounder despite this being MR; and that they basically didn't find "significant results"	"we could not address unobserved pleiotropies" but nothing mentioned on limitations here	Not mentioned	Not mentioned	Yes - most of the information needed to be sourced from original GWASs and some of the numbers didn't match up.	No	trimethylamine_N_oxide	Valvular heart disease	0.996	NA	95	0.986	1.006	0.451	NA	Authors say that they actually removed any SNPs that had a f-statistic less than 10
4286528530	No	No	Yes	Effects of Gut Microbiota and Metabolites on Heart Failure and Its Risk Factors: A Two-Sample Mendelian Randomization Study	2022	Frontiers in Nutrition	https://doi.org/10.3389/fnut.2022.899746	Qiang Luo	Han Wang	wanghan@swjtu.edu.cn	Department of Cardiology, Affiliated Hospital of Southwest Jiaotong University, The Third People's Hospital of Chengdu, Chengdu, China	This study aims to reveal the causal effect of gut microbiota and metabolites on heart failure and its risk factors.	Previous observational studies have indicated that gut microbiota and metabolites may contribute to heart failure and its risk factors. However, with the limitation of reverse causality and confounder in observational studies, such relationship remains unclear.	Two-sample summary-level	Heart disease	Valvular heart disease	Cardiovascular	ICD codes (I34/I35, 394, I9_VHD) given in supplement but that's it	Heart valve disease; Sakaue 2021	18+ (UKBB 40-69)	Both	27065	617188	27065	620788	Note that authors write 178,726 in the text but then present 647853 (27065 cases, 620788 controls) in the tables	Case-control	Japanese and European	Gut microbiome-dependent metabolites	propionic acid	Rhee 2013 (metabolites)	Mean age 55	both	2076	2076	NA	healthy subjects	European	Not mentioned but more information in the Exposure_GWASs tab	Not mentioned but more information in the Exposure_GWASs tab	The authors say that they clumped (r-squared of <0.001 with 10,000kb distance) from GWAS of the gut microbiome and metabolites but it's not clear whether they did this for all SNPs (treating them together) or whether they did this per phenotype.	They first looked at PhenoScanner "catalog" to explore whether any SNPs being used as instruments were associated with known "confounding" (obesity and dyslipidemia) - what I think they mean there is mediators - and then excluded those SNPs; they also undertook MR-Egger, weighted median and MR-PRESSO	1e-05	Harmonization not mentioned	Not mentioned	Not mentioned	NA	NA	NA	31 discrete loci associated with 64 of the 217 metabolites	The number of SNPs available for each MR result is not explicitly stated - they have a table in the supplement saying how many instruments were used but then there is another table showing the number removed based on MR-PRESSO; therefore it's not clear how many SNPs were used in each analysis.	Yes	Not clear - power estimates are provided in the tables but this is not described in the text	Inverse variance weighted (both fixed and random effects were used and compared)	MR Egger	Maximum likelihood	Weighted median	MR-PRESSO	Leave-one-out	They also used Cochran's Q ; Maximum likelihood used but not weighted mode	Authors say that they actually removed any SNPs that had a f-statistic less than 10	R version 4.1.2	"two-sample MR and MRPRESSO" packages	No	No	The authors say that they divided 0.05 by 18 risk factors to get a Bonferonni corrected p-value of 3.73x10-03 and that this p-value and 0.05 were "consdered as potential associations". However, if you divide 0.05 by 18, you get 2.78e-03 so not sure where they got their p-value from...!	Not clear	case-control	OR	1	NA	95	0.973	1.028	0.987	NA	NA	They talk about the fact that the heart failure GWAS included Japanese individuals and the fact that they cannot rule out gene-environment interactions; and something about the fact that most of the studies had case and control groups (?) and that not all participants included may have been subject to strict quality control (?); mentioned something about age being a confounder despite this being MR; and that they basically didn't find "significant results"	"we could not address unobserved pleiotropies" but nothing mentioned on limitations here	Not mentioned	Not mentioned	Yes - most of the information needed to be sourced from original GWASs and some of the numbers didn't match up.	No	propionic acid	Valvular heart disease	1	NA	95	0.973	1.028	0.987	NA	Authors say that they actually removed any SNPs that had a f-statistic less than 10
4286528530	No	No	Yes	Effects of Gut Microbiota and Metabolites on Heart Failure and Its Risk Factors: A Two-Sample Mendelian Randomization Study	2022	Frontiers in Nutrition	https://doi.org/10.3389/fnut.2022.899746	Qiang Luo	Han Wang	wanghan@swjtu.edu.cn	Department of Cardiology, Affiliated Hospital of Southwest Jiaotong University, The Third People's Hospital of Chengdu, Chengdu, China	This study aims to reveal the causal effect of gut microbiota and metabolites on heart failure and its risk factors.	Previous observational studies have indicated that gut microbiota and metabolites may contribute to heart failure and its risk factors. However, with the limitation of reverse causality and confounder in observational studies, such relationship remains unclear.	Two-sample summary-level	Heart disease	Valvular heart disease	Cardiovascular	ICD codes (I34/I35, 394, I9_VHD) given in supplement but that's it	Heart valve disease; Sakaue 2021	18+ (UKBB 40-69)	Both	27065	617188	27065	620788	Note that authors write 178,726 in the text but then present 647853 (27065 cases, 620788 controls) in the tables	Case-control	Japanese and European	Gut microbiome-dependent metabolites	serotonin	Rhee 2013 (metabolites)	Mean age 55	both	2076	2076	NA	healthy subjects	European	Not mentioned but more information in the Exposure_GWASs tab	Not mentioned but more information in the Exposure_GWASs tab	The authors say that they clumped (r-squared of <0.001 with 10,000kb distance) from GWAS of the gut microbiome and metabolites but it's not clear whether they did this for all SNPs (treating them together) or whether they did this per phenotype.	They first looked at PhenoScanner "catalog" to explore whether any SNPs being used as instruments were associated with known "confounding" (obesity and dyslipidemia) - what I think they mean there is mediators - and then excluded those SNPs; they also undertook MR-Egger, weighted median and MR-PRESSO	1e-05	Harmonization not mentioned	Not mentioned	Not mentioned	NA	NA	NA	31 discrete loci associated with 64 of the 217 metabolites	The number of SNPs available for each MR result is not explicitly stated - they have a table in the supplement saying how many instruments were used but then there is another table showing the number removed based on MR-PRESSO; therefore it's not clear how many SNPs were used in each analysis.	Yes	Not clear - power estimates are provided in the tables but this is not described in the text	Inverse variance weighted (both fixed and random effects were used and compared)	MR Egger	Maximum likelihood	Weighted median	MR-PRESSO	Leave-one-out	They also used Cochran's Q ; Maximum likelihood used but not weighted mode	Authors say that they actually removed any SNPs that had a f-statistic less than 10	R version 4.1.2	"two-sample MR and MRPRESSO" packages	No	No	The authors say that they divided 0.05 by 18 risk factors to get a Bonferonni corrected p-value of 3.73x10-03 and that this p-value and 0.05 were "consdered as potential associations". However, if you divide 0.05 by 18, you get 2.78e-03 so not sure where they got their p-value from...!	Not clear	case-control	OR	0.996	NA	95	0.983	1.01	0.589	NA	NA	They talk about the fact that the heart failure GWAS included Japanese individuals and the fact that they cannot rule out gene-environment interactions; and something about the fact that most of the studies had case and control groups (?) and that not all participants included may have been subject to strict quality control (?); mentioned something about age being a confounder despite this being MR; and that they basically didn't find "significant results"	"we could not address unobserved pleiotropies" but nothing mentioned on limitations here	Not mentioned	Not mentioned	Yes - most of the information needed to be sourced from original GWASs and some of the numbers didn't match up.	No	serotonin	Valvular heart disease	0.996	NA	95	0.983	1.01	0.589	NA	Authors say that they actually removed any SNPs that had a f-statistic less than 10
4286528530	No	No	Yes	Effects of Gut Microbiota and Metabolites on Heart Failure and Its Risk Factors: A Two-Sample Mendelian Randomization Study	2022	Frontiers in Nutrition	https://doi.org/10.3389/fnut.2022.899746	Qiang Luo	Han Wang	wanghan@swjtu.edu.cn	Department of Cardiology, Affiliated Hospital of Southwest Jiaotong University, The Third People's Hospital of Chengdu, Chengdu, China	This study aims to reveal the causal effect of gut microbiota and metabolites on heart failure and its risk factors.	Previous observational studies have indicated that gut microbiota and metabolites may contribute to heart failure and its risk factors. However, with the limitation of reverse causality and confounder in observational studies, such relationship remains unclear.	Two-sample summary-level	Heart disease	Valvular heart disease	Cardiovascular	ICD codes (I34/I35, 394, I9_VHD) given in supplement but that's it	Heart valve disease; Sakaue 2021	18+ (UKBB 40-69)	Both	27065	617188	27065	620788	Note that authors write 178,726 in the text but then present 647853 (27065 cases, 620788 controls) in the tables	Case-control	Japanese and European	Gut microbiome-dependent metabolites	tryptophan	Rhee 2013 (metabolites)	Mean age 55	both	2076	2076	NA	healthy subjects	European	Not mentioned but more information in the Exposure_GWASs tab	Not mentioned but more information in the Exposure_GWASs tab	The authors say that they clumped (r-squared of <0.001 with 10,000kb distance) from GWAS of the gut microbiome and metabolites but it's not clear whether they did this for all SNPs (treating them together) or whether they did this per phenotype.	They first looked at PhenoScanner "catalog" to explore whether any SNPs being used as instruments were associated with known "confounding" (obesity and dyslipidemia) - what I think they mean there is mediators - and then excluded those SNPs; they also undertook MR-Egger, weighted median and MR-PRESSO	1e-05	Harmonization not mentioned	Not mentioned	Not mentioned	NA	NA	NA	31 discrete loci associated with 64 of the 217 metabolites	The number of SNPs available for each MR result is not explicitly stated - they have a table in the supplement saying how many instruments were used but then there is another table showing the number removed based on MR-PRESSO; therefore it's not clear how many SNPs were used in each analysis.	Yes	Not clear - power estimates are provided in the tables but this is not described in the text	Inverse variance weighted (both fixed and random effects were used and compared)	MR Egger	Maximum likelihood	Weighted median	MR-PRESSO	Leave-one-out	They also used Cochran's Q ; Maximum likelihood used but not weighted mode	Authors say that they actually removed any SNPs that had a f-statistic less than 10	R version 4.1.2	"two-sample MR and MRPRESSO" packages	No	No	The authors say that they divided 0.05 by 18 risk factors to get a Bonferonni corrected p-value of 3.73x10-03 and that this p-value and 0.05 were "consdered as potential associations". However, if you divide 0.05 by 18, you get 2.78e-03 so not sure where they got their p-value from...!	Not clear	case-control	OR	1.015	NA	95	0.994	1.037	0.157	NA	NA	They talk about the fact that the heart failure GWAS included Japanese individuals and the fact that they cannot rule out gene-environment interactions; and something about the fact that most of the studies had case and control groups (?) and that not all participants included may have been subject to strict quality control (?); mentioned something about age being a confounder despite this being MR; and that they basically didn't find "significant results"	"we could not address unobserved pleiotropies" but nothing mentioned on limitations here	Not mentioned	Not mentioned	Yes - most of the information needed to be sourced from original GWASs and some of the numbers didn't match up.	No	tryptophan	Valvular heart disease	1.015	NA	95	0.994	1.037	0.157	NA	Authors say that they actually removed any SNPs that had a f-statistic less than 10
4286528530	No	No	Yes	Effects of Gut Microbiota and Metabolites on Heart Failure and Its Risk Factors: A Two-Sample Mendelian Randomization Study	2022	Frontiers in Nutrition	https://doi.org/10.3389/fnut.2022.899746	Qiang Luo	Han Wang	wanghan@swjtu.edu.cn	Department of Cardiology, Affiliated Hospital of Southwest Jiaotong University, The Third People's Hospital of Chengdu, Chengdu, China	This study aims to reveal the causal effect of gut microbiota and metabolites on heart failure and its risk factors.	Previous observational studies have indicated that gut microbiota and metabolites may contribute to heart failure and its risk factors. However, with the limitation of reverse causality and confounder in observational studies, such relationship remains unclear.	Two-sample summary-level	Heart disease	Valvular heart disease	Cardiovascular	ICD codes (I34/I35, 394, I9_VHD) given in supplement but that's it	Heart valve disease; Sakaue 2021	18+ (UKBB 40-69)	Both	27065	617188	27065	620788	Note that authors write 178,726 in the text but then present 647853 (27065 cases, 620788 controls) in the tables	Case-control	Japanese and European	Gut microbiome-dependent metabolites	tyrosine	Rhee 2013 (metabolites)	Mean age 55	both	2076	2076	NA	healthy subjects	European	Not mentioned but more information in the Exposure_GWASs tab	Not mentioned but more information in the Exposure_GWASs tab	The authors say that they clumped (r-squared of <0.001 with 10,000kb distance) from GWAS of the gut microbiome and metabolites but it's not clear whether they did this for all SNPs (treating them together) or whether they did this per phenotype.	They first looked at PhenoScanner "catalog" to explore whether any SNPs being used as instruments were associated with known "confounding" (obesity and dyslipidemia) - what I think they mean there is mediators - and then excluded those SNPs; they also undertook MR-Egger, weighted median and MR-PRESSO	1e-05	Harmonization not mentioned	Not mentioned	Not mentioned	NA	NA	NA	31 discrete loci associated with 64 of the 217 metabolites	The number of SNPs available for each MR result is not explicitly stated - they have a table in the supplement saying how many instruments were used but then there is another table showing the number removed based on MR-PRESSO; therefore it's not clear how many SNPs were used in each analysis.	Yes	Not clear - power estimates are provided in the tables but this is not described in the text	Inverse variance weighted (both fixed and random effects were used and compared)	MR Egger	Maximum likelihood	Weighted median	MR-PRESSO	Leave-one-out	They also used Cochran's Q ; Maximum likelihood used but not weighted mode	Authors say that they actually removed any SNPs that had a f-statistic less than 10	R version 4.1.2	"two-sample MR and MRPRESSO" packages	No	No	The authors say that they divided 0.05 by 18 risk factors to get a Bonferonni corrected p-value of 3.73x10-03 and that this p-value and 0.05 were "consdered as potential associations". However, if you divide 0.05 by 18, you get 2.78e-03 so not sure where they got their p-value from...!	Not clear	case-control	OR	1.001	NA	95	0.991	1.011	0.799	NA	NA	They talk about the fact that the heart failure GWAS included Japanese individuals and the fact that they cannot rule out gene-environment interactions; and something about the fact that most of the studies had case and control groups (?) and that not all participants included may have been subject to strict quality control (?); mentioned something about age being a confounder despite this being MR; and that they basically didn't find "significant results"	"we could not address unobserved pleiotropies" but nothing mentioned on limitations here	Not mentioned	Not mentioned	Yes - most of the information needed to be sourced from original GWASs and some of the numbers didn't match up.	No	tyrosine	Valvular heart disease	1.001	NA	95	0.991	1.011	0.799	NA	Authors say that they actually removed any SNPs that had a f-statistic less than 10
4286528530	No	No	Yes	Effects of Gut Microbiota and Metabolites on Heart Failure and Its Risk Factors: A Two-Sample Mendelian Randomization Study	2022	Frontiers in Nutrition	https://doi.org/10.3389/fnut.2022.899746	Qiang Luo	Han Wang	wanghan@swjtu.edu.cn	Department of Cardiology, Affiliated Hospital of Southwest Jiaotong University, The Third People's Hospital of Chengdu, Chengdu, China	This study aims to reveal the causal effect of gut microbiota and metabolites on heart failure and its risk factors.	Previous observational studies have indicated that gut microbiota and metabolites may contribute to heart failure and its risk factors. However, with the limitation of reverse causality and confounder in observational studies, such relationship remains unclear.	Two-sample summary-level	Heart disease	Atrial fibrillation	Cardiovascular	Combination of outpatient and discharge diagnossis; ICD9/10 codes; clinical diagnosis; ECG	Atrial fibrillation; Nielson 2018	Not mentioned	Both	60620	970216	60620	970216	NA	Case-control	European / Norwegian	Gut microbiome	Campylobacter	Kurilshikov 2021	Range: 4-89	both	18340	18340	NA	healthy subjects	European (78%), East-Asian (4%), Admixed (1%), "Multiethnic" (7%), Middle East (3%), Hispanic (6%), AfroAmerican (0.6%)	Not mentioned but more information in the Exposure_GWASs tab	Not mentioned but more information in the Exposure_GWASs tab	The authors say that they clumped (r-squared of <0.001 with 10,000kb distance) from GWAS of the gut microbiome and metabolites but it's not clear whether they did this for all SNPs (treating them together) or whether they did this per phenotype.	They first looked at PhenoScanner "catalog" to explore whether any SNPs being used as instruments were associated with known "confounding" (obesity and dyslipidemia) - what I think they mean there is mediators - and then excluded those SNPs; they also undertook MR-Egger, weighted median and MR-PRESSO	1e-05	Harmonization not mentioned	Not mentioned	Not mentioned	NA	NA	NA	31 loci (1431 SNPs) associated with microbial (binary and quantitative traits)	The number of SNPs available for each MR result is not explicitly stated - they have a table in the supplement saying how many instruments were used but then there is another table showing the number removed based on MR-PRESSO; therefore it's not clear how many SNPs were used in each analysis.	Yes	Not clear - power estimates are provided in the tables but this is not described in the text	Inverse variance weighted (both fixed and random effects were used and compared)	MR Egger	Maximum likelihood	Weighted median	MR-PRESSO	Leave-one-out	They also used Cochran's Q ; Maximum likelihood used but not weighted mode	Authors say that they actually removed any SNPs that had a f-statistic less than 10	R version 4.1.2	"two-sample MR and MRPRESSO" packages	No	No	The authors say that they divided 0.05 by 18 risk factors to get a Bonferonni corrected p-value of 3.73x10-03 and that this p-value and 0.05 were "consdered as potential associations". However, if you divide 0.05 by 18, you get 2.78e-03 so not sure where they got their p-value from...!	Not clear	case-control	OR	1.01613	NA	95	0.921272	1.12075	0.735	NA	NA	They talk about the fact that the heart failure GWAS included Japanese individuals and the fact that they cannot rule out gene-environment interactions; and something about the fact that most of the studies had case and control groups (?) and that not all participants included may have been subject to strict quality control (?); mentioned something about age being a confounder despite this being MR; and that they basically didn't find "significant results"	"we could not address unobserved pleiotropies" but nothing mentioned on limitations here	Not mentioned	Not mentioned	Yes - most of the information needed to be sourced from original GWASs and some of the numbers didn't match up.	No	Campylobacter	Atrial fibrillation	1.01613	NA	95	0.921272	1.12075	0.735	NA	Authors say that they actually removed any SNPs that had a f-statistic less than 10
4286528530	No	No	Yes	Effects of Gut Microbiota and Metabolites on Heart Failure and Its Risk Factors: A Two-Sample Mendelian Randomization Study	2022	Frontiers in Nutrition	https://doi.org/10.3389/fnut.2022.899746	Qiang Luo	Han Wang	wanghan@swjtu.edu.cn	Department of Cardiology, Affiliated Hospital of Southwest Jiaotong University, The Third People's Hospital of Chengdu, Chengdu, China	This study aims to reveal the causal effect of gut microbiota and metabolites on heart failure and its risk factors.	Previous observational studies have indicated that gut microbiota and metabolites may contribute to heart failure and its risk factors. However, with the limitation of reverse causality and confounder in observational studies, such relationship remains unclear.	Two-sample summary-level	Heart disease	Atrial fibrillation	Cardiovascular	Combination of outpatient and discharge diagnossis; ICD9/10 codes; clinical diagnosis; ECG	Atrial fibrillation; Nielson 2018	Not mentioned	Both	60620	970216	60620	970216	NA	Case-control	European / Norwegian	Gut microbiome	Candida	Kurilshikov 2021	Range: 4-89	both	18340	18340	NA	healthy subjects	European (78%), East-Asian (4%), Admixed (1%), "Multiethnic" (7%), Middle East (3%), Hispanic (6%), AfroAmerican (0.6%)	Not mentioned but more information in the Exposure_GWASs tab	Not mentioned but more information in the Exposure_GWASs tab	The authors say that they clumped (r-squared of <0.001 with 10,000kb distance) from GWAS of the gut microbiome and metabolites but it's not clear whether they did this for all SNPs (treating them together) or whether they did this per phenotype.	They first looked at PhenoScanner "catalog" to explore whether any SNPs being used as instruments were associated with known "confounding" (obesity and dyslipidemia) - what I think they mean there is mediators - and then excluded those SNPs; they also undertook MR-Egger, weighted median and MR-PRESSO	1e-05	Harmonization not mentioned	Not mentioned	Not mentioned	NA	NA	NA	31 loci (1431 SNPs) associated with microbial (binary and quantitative traits)	The number of SNPs available for each MR result is not explicitly stated - they have a table in the supplement saying how many instruments were used but then there is another table showing the number removed based on MR-PRESSO; therefore it's not clear how many SNPs were used in each analysis.	Yes	Not clear - power estimates are provided in the tables but this is not described in the text	Inverse variance weighted (both fixed and random effects were used and compared)	MR Egger	Maximum likelihood	Weighted median	MR-PRESSO	Leave-one-out	They also used Cochran's Q ; Maximum likelihood used but not weighted mode	Authors say that they actually removed any SNPs that had a f-statistic less than 10	R version 4.1.2	"two-sample MR and MRPRESSO" packages	No	No	The authors say that they divided 0.05 by 18 risk factors to get a Bonferonni corrected p-value of 3.73x10-03 and that this p-value and 0.05 were "consdered as potential associations". However, if you divide 0.05 by 18, you get 2.78e-03 so not sure where they got their p-value from...!	Not clear	case-control	OR	0.992528	NA	95	0.967558	1.01814	0.586	NA	NA	They talk about the fact that the heart failure GWAS included Japanese individuals and the fact that they cannot rule out gene-environment interactions; and something about the fact that most of the studies had case and control groups (?) and that not all participants included may have been subject to strict quality control (?); mentioned something about age being a confounder despite this being MR; and that they basically didn't find "significant results"	"we could not address unobserved pleiotropies" but nothing mentioned on limitations here	Not mentioned	Not mentioned	Yes - most of the information needed to be sourced from original GWASs and some of the numbers didn't match up.	No	Candida	Atrial fibrillation	0.992528	NA	95	0.967558	1.01814	0.586	NA	Authors say that they actually removed any SNPs that had a f-statistic less than 10
4286528530	No	No	Yes	Effects of Gut Microbiota and Metabolites on Heart Failure and Its Risk Factors: A Two-Sample Mendelian Randomization Study	2022	Frontiers in Nutrition	https://doi.org/10.3389/fnut.2022.899746	Qiang Luo	Han Wang	wanghan@swjtu.edu.cn	Department of Cardiology, Affiliated Hospital of Southwest Jiaotong University, The Third People's Hospital of Chengdu, Chengdu, China	This study aims to reveal the causal effect of gut microbiota and metabolites on heart failure and its risk factors.	Previous observational studies have indicated that gut microbiota and metabolites may contribute to heart failure and its risk factors. However, with the limitation of reverse causality and confounder in observational studies, such relationship remains unclear.	Two-sample summary-level	Heart disease	Atrial fibrillation	Cardiovascular	Combination of outpatient and discharge diagnossis; ICD9/10 codes; clinical diagnosis; ECG	Atrial fibrillation; Nielson 2018	Not mentioned	Both	60620	970216	60620	970216	NA	Case-control	European / Norwegian	Gut microbiome	Shigella	Kurilshikov 2021	Range: 4-89	both	18340	18340	NA	healthy subjects	European (78%), East-Asian (4%), Admixed (1%), "Multiethnic" (7%), Middle East (3%), Hispanic (6%), AfroAmerican (0.6%)	Not mentioned but more information in the Exposure_GWASs tab	Not mentioned but more information in the Exposure_GWASs tab	The authors say that they clumped (r-squared of <0.001 with 10,000kb distance) from GWAS of the gut microbiome and metabolites but it's not clear whether they did this for all SNPs (treating them together) or whether they did this per phenotype.	They first looked at PhenoScanner "catalog" to explore whether any SNPs being used as instruments were associated with known "confounding" (obesity and dyslipidemia) - what I think they mean there is mediators - and then excluded those SNPs; they also undertook MR-Egger, weighted median and MR-PRESSO	1e-05	Harmonization not mentioned	Not mentioned	Not mentioned	NA	NA	NA	31 loci (1431 SNPs) associated with microbial (binary and quantitative traits)	The number of SNPs available for each MR result is not explicitly stated - they have a table in the supplement saying how many instruments were used but then there is another table showing the number removed based on MR-PRESSO; therefore it's not clear how many SNPs were used in each analysis.	Yes	Not clear - power estimates are provided in the tables but this is not described in the text	Inverse variance weighted (both fixed and random effects were used and compared)	MR Egger	Maximum likelihood	Weighted median	MR-PRESSO	Leave-one-out	They also used Cochran's Q ; Maximum likelihood used but not weighted mode	Authors say that they actually removed any SNPs that had a f-statistic less than 10	R version 4.1.2	"two-sample MR and MRPRESSO" packages	No	No	The authors say that they divided 0.05 by 18 risk factors to get a Bonferonni corrected p-value of 3.73x10-03 and that this p-value and 0.05 were "consdered as potential associations". However, if you divide 0.05 by 18, you get 2.78e-03 so not sure where they got their p-value from...!	Not clear	case-control	OR	0.993024	NA	95	0.98334	1.0028	0.161	NA	NA	They talk about the fact that the heart failure GWAS included Japanese individuals and the fact that they cannot rule out gene-environment interactions; and something about the fact that most of the studies had case and control groups (?) and that not all participants included may have been subject to strict quality control (?); mentioned something about age being a confounder despite this being MR; and that they basically didn't find "significant results"	"we could not address unobserved pleiotropies" but nothing mentioned on limitations here	Not mentioned	Not mentioned	Yes - most of the information needed to be sourced from original GWASs and some of the numbers didn't match up.	No	Shigella	Atrial fibrillation	0.993024	NA	95	0.98334	1.0028	0.161	NA	Authors say that they actually removed any SNPs that had a f-statistic less than 10
4286528530	No	No	Yes	Effects of Gut Microbiota and Metabolites on Heart Failure and Its Risk Factors: A Two-Sample Mendelian Randomization Study	2022	Frontiers in Nutrition	https://doi.org/10.3389/fnut.2022.899746	Qiang Luo	Han Wang	wanghan@swjtu.edu.cn	Department of Cardiology, Affiliated Hospital of Southwest Jiaotong University, The Third People's Hospital of Chengdu, Chengdu, China	This study aims to reveal the causal effect of gut microbiota and metabolites on heart failure and its risk factors.	Previous observational studies have indicated that gut microbiota and metabolites may contribute to heart failure and its risk factors. However, with the limitation of reverse causality and confounder in observational studies, such relationship remains unclear.	Two-sample summary-level	Kidney disease	Chronic kidney disease	Kidney	GFRcrea was estimated using the four-variable Modification of Diet in Renal Disease Study Equation. Cystatin C, an alternative biomarker for kidney function, was measured in a sub-set of participating studies. eGFRcys was estimated as 76.7 × (serum cystatin C)−1.19 (ref. 31). eGFRcrea and eGFRcys values <15 ml min per 1.73 m2 were set to 15, and those >200 were set to 200 ml min−1 per 1.73 m2. CKD was defined as eGFRcrea <60 ml min−1 per 1.73 m2	Chronic kidney disease; Pattaro 2016	18+	Both	16630	134507	12385	104780	Note that authors write 133,814 in the text but then present 117165 (12385 cases, 104780 controls) in the table	Case-control	European	Gut microbiome	Campylobacter	Kurilshikov 2021	Range: 4-89	both	18340	18340	NA	healthy subjects	European (78%), East-Asian (4%), Admixed (1%), "Multiethnic" (7%), Middle East (3%), Hispanic (6%), AfroAmerican (0.6%)	Not mentioned but more information in the Exposure_GWASs tab	Not mentioned but more information in the Exposure_GWASs tab	The authors say that they clumped (r-squared of <0.001 with 10,000kb distance) from GWAS of the gut microbiome and metabolites but it's not clear whether they did this for all SNPs (treating them together) or whether they did this per phenotype.	They first looked at PhenoScanner "catalog" to explore whether any SNPs being used as instruments were associated with known "confounding" (obesity and dyslipidemia) - what I think they mean there is mediators - and then excluded those SNPs; they also undertook MR-Egger, weighted median and MR-PRESSO	1e-05	Harmonization not mentioned	Not mentioned	Not mentioned	NA	NA	NA	31 loci (1431 SNPs) associated with microbial (binary and quantitative traits)	The number of SNPs available for each MR result is not explicitly stated - they have a table in the supplement saying how many instruments were used but then there is another table showing the number removed based on MR-PRESSO; therefore it's not clear how many SNPs were used in each analysis.	Yes	Not clear - power estimates are provided in the tables but this is not described in the text	Inverse variance weighted (both fixed and random effects were used and compared)	MR Egger	Maximum likelihood	Weighted median	MR-PRESSO	Leave-one-out	They also used Cochran's Q ; Maximum likelihood used but not weighted mode	Authors say that they actually removed any SNPs that had a f-statistic less than 10	R version 4.1.2	"two-sample MR and MRPRESSO" packages	No	No	The authors say that they divided 0.05 by 18 risk factors to get a Bonferonni corrected p-value of 3.73x10-03 and that this p-value and 0.05 were "consdered as potential associations". However, if you divide 0.05 by 18, you get 2.78e-03 so not sure where they got their p-value from...!	Not clear	case-control	OR	1.24732	NA	95	0.8748	1.77848	0.221	NA	NA	They talk about the fact that the heart failure GWAS included Japanese individuals and the fact that they cannot rule out gene-environment interactions; and something about the fact that most of the studies had case and control groups (?) and that not all participants included may have been subject to strict quality control (?); mentioned something about age being a confounder despite this being MR; and that they basically didn't find "significant results"	"we could not address unobserved pleiotropies" but nothing mentioned on limitations here	Not mentioned	Not mentioned	Yes - most of the information needed to be sourced from original GWASs and some of the numbers didn't match up.	No	Campylobacter	Chronic kidney disease	1.24732	NA	95	0.8748	1.77848	0.221	NA	Authors say that they actually removed any SNPs that had a f-statistic less than 10
4286528530	No	No	Yes	Effects of Gut Microbiota and Metabolites on Heart Failure and Its Risk Factors: A Two-Sample Mendelian Randomization Study	2022	Frontiers in Nutrition	https://doi.org/10.3389/fnut.2022.899746	Qiang Luo	Han Wang	wanghan@swjtu.edu.cn	Department of Cardiology, Affiliated Hospital of Southwest Jiaotong University, The Third People's Hospital of Chengdu, Chengdu, China	This study aims to reveal the causal effect of gut microbiota and metabolites on heart failure and its risk factors.	Previous observational studies have indicated that gut microbiota and metabolites may contribute to heart failure and its risk factors. However, with the limitation of reverse causality and confounder in observational studies, such relationship remains unclear.	Two-sample summary-level	Kidney disease	Chronic kidney disease	Kidney	GFRcrea was estimated using the four-variable Modification of Diet in Renal Disease Study Equation. Cystatin C, an alternative biomarker for kidney function, was measured in a sub-set of participating studies. eGFRcys was estimated as 76.7 × (serum cystatin C)−1.19 (ref. 31). eGFRcrea and eGFRcys values <15 ml min per 1.73 m2 were set to 15, and those >200 were set to 200 ml min−1 per 1.73 m2. CKD was defined as eGFRcrea <60 ml min−1 per 1.73 m2	Chronic kidney disease; Pattaro 2016	18+	Both	16630	134507	12385	104780	Note that authors write 133,814 in the text but then present 117165 (12385 cases, 104780 controls) in the table	Case-control	European	Gut microbiome	Candida	Kurilshikov 2021	Range: 4-89	both	18340	18340	NA	healthy subjects	European (78%), East-Asian (4%), Admixed (1%), "Multiethnic" (7%), Middle East (3%), Hispanic (6%), AfroAmerican (0.6%)	Not mentioned but more information in the Exposure_GWASs tab	Not mentioned but more information in the Exposure_GWASs tab	The authors say that they clumped (r-squared of <0.001 with 10,000kb distance) from GWAS of the gut microbiome and metabolites but it's not clear whether they did this for all SNPs (treating them together) or whether they did this per phenotype.	They first looked at PhenoScanner "catalog" to explore whether any SNPs being used as instruments were associated with known "confounding" (obesity and dyslipidemia) - what I think they mean there is mediators - and then excluded those SNPs; they also undertook MR-Egger, weighted median and MR-PRESSO	1e-05	Harmonization not mentioned	Not mentioned	Not mentioned	NA	NA	NA	31 loci (1431 SNPs) associated with microbial (binary and quantitative traits)	The number of SNPs available for each MR result is not explicitly stated - they have a table in the supplement saying how many instruments were used but then there is another table showing the number removed based on MR-PRESSO; therefore it's not clear how many SNPs were used in each analysis.	Yes	Not clear - power estimates are provided in the tables but this is not described in the text	Inverse variance weighted (both fixed and random effects were used and compared)	MR Egger	Maximum likelihood	Weighted median	MR-PRESSO	Leave-one-out	They also used Cochran's Q ; Maximum likelihood used but not weighted mode	Authors say that they actually removed any SNPs that had a f-statistic less than 10	R version 4.1.2	"two-sample MR and MRPRESSO" packages	No	No	The authors say that they divided 0.05 by 18 risk factors to get a Bonferonni corrected p-value of 3.73x10-03 and that this p-value and 0.05 were "consdered as potential associations". However, if you divide 0.05 by 18, you get 2.78e-03 so not sure where they got their p-value from...!	Not clear	case-control	OR	1.07144	NA	95	1.00433	1.14303	0.039	NA	NA	They talk about the fact that the heart failure GWAS included Japanese individuals and the fact that they cannot rule out gene-environment interactions; and something about the fact that most of the studies had case and control groups (?) and that not all participants included may have been subject to strict quality control (?); mentioned something about age being a confounder despite this being MR; and that they basically didn't find "significant results"	"we could not address unobserved pleiotropies" but nothing mentioned on limitations here	Not mentioned	Not mentioned	Yes - most of the information needed to be sourced from original GWASs and some of the numbers didn't match up.	No	Candida	Chronic kidney disease	1.07144	NA	95	1.00433	1.14303	0.039	NA	Authors say that they actually removed any SNPs that had a f-statistic less than 10
4286528530	No	No	Yes	Effects of Gut Microbiota and Metabolites on Heart Failure and Its Risk Factors: A Two-Sample Mendelian Randomization Study	2022	Frontiers in Nutrition	https://doi.org/10.3389/fnut.2022.899746	Qiang Luo	Han Wang	wanghan@swjtu.edu.cn	Department of Cardiology, Affiliated Hospital of Southwest Jiaotong University, The Third People's Hospital of Chengdu, Chengdu, China	This study aims to reveal the causal effect of gut microbiota and metabolites on heart failure and its risk factors.	Previous observational studies have indicated that gut microbiota and metabolites may contribute to heart failure and its risk factors. However, with the limitation of reverse causality and confounder in observational studies, such relationship remains unclear.	Two-sample summary-level	Kidney disease	Chronic kidney disease	Kidney	GFRcrea was estimated using the four-variable Modification of Diet in Renal Disease Study Equation. Cystatin C, an alternative biomarker for kidney function, was measured in a sub-set of participating studies. eGFRcys was estimated as 76.7 × (serum cystatin C)−1.19 (ref. 31). eGFRcrea and eGFRcys values <15 ml min per 1.73 m2 were set to 15, and those >200 were set to 200 ml min−1 per 1.73 m2. CKD was defined as eGFRcrea <60 ml min−1 per 1.73 m2	Chronic kidney disease; Pattaro 2016	18+	Both	16630	134507	12385	104780	Note that authors write 133,814 in the text but then present 117165 (12385 cases, 104780 controls) in the table	Case-control	European	Gut microbiome	Shigella	Kurilshikov 2021	Range: 4-89	both	18340	18340	NA	healthy subjects	European (78%), East-Asian (4%), Admixed (1%), "Multiethnic" (7%), Middle East (3%), Hispanic (6%), AfroAmerican (0.6%)	Not mentioned but more information in the Exposure_GWASs tab	Not mentioned but more information in the Exposure_GWASs tab	The authors say that they clumped (r-squared of <0.001 with 10,000kb distance) from GWAS of the gut microbiome and metabolites but it's not clear whether they did this for all SNPs (treating them together) or whether they did this per phenotype.	They first looked at PhenoScanner "catalog" to explore whether any SNPs being used as instruments were associated with known "confounding" (obesity and dyslipidemia) - what I think they mean there is mediators - and then excluded those SNPs; they also undertook MR-Egger, weighted median and MR-PRESSO	1e-05	Harmonization not mentioned	Not mentioned	Not mentioned	NA	NA	NA	31 loci (1431 SNPs) associated with microbial (binary and quantitative traits)	The number of SNPs available for each MR result is not explicitly stated - they have a table in the supplement saying how many instruments were used but then there is another table showing the number removed based on MR-PRESSO; therefore it's not clear how many SNPs were used in each analysis.	Yes	Not clear - power estimates are provided in the tables but this is not described in the text	Inverse variance weighted (both fixed and random effects were used and compared)	MR Egger	Maximum likelihood	Weighted median	MR-PRESSO	Leave-one-out	They also used Cochran's Q ; Maximum likelihood used but not weighted mode	Authors say that they actually removed any SNPs that had a f-statistic less than 10	R version 4.1.2	"two-sample MR and MRPRESSO" packages	No	No	The authors say that they divided 0.05 by 18 risk factors to get a Bonferonni corrected p-value of 3.73x10-03 and that this p-value and 0.05 were "consdered as potential associations". However, if you divide 0.05 by 18, you get 2.78e-03 so not sure where they got their p-value from...!	Not clear	case-control	OR	1.00501	NA	95	0.972077	1.03906	0.753	NA	NA	They talk about the fact that the heart failure GWAS included Japanese individuals and the fact that they cannot rule out gene-environment interactions; and something about the fact that most of the studies had case and control groups (?) and that not all participants included may have been subject to strict quality control (?); mentioned something about age being a confounder despite this being MR; and that they basically didn't find "significant results"	"we could not address unobserved pleiotropies" but nothing mentioned on limitations here	Not mentioned	Not mentioned	Yes - most of the information needed to be sourced from original GWASs and some of the numbers didn't match up.	No	Shigella	Chronic kidney disease	1.00501	NA	95	0.972077	1.03906	0.753	NA	Authors say that they actually removed any SNPs that had a f-statistic less than 10
4286528530	No	No	Yes	Effects of Gut Microbiota and Metabolites on Heart Failure and Its Risk Factors: A Two-Sample Mendelian Randomization Study	2022	Frontiers in Nutrition	https://doi.org/10.3389/fnut.2022.899746	Qiang Luo	Han Wang	wanghan@swjtu.edu.cn	Department of Cardiology, Affiliated Hospital of Southwest Jiaotong University, The Third People's Hospital of Chengdu, Chengdu, China	This study aims to reveal the causal effect of gut microbiota and metabolites on heart failure and its risk factors.	Previous observational studies have indicated that gut microbiota and metabolites may contribute to heart failure and its risk factors. However, with the limitation of reverse causality and confounder in observational studies, such relationship remains unclear.	Two-sample summary-level	Heart disease	Coronary heart disease	Cardiovascular	For UKBB, defined using the following ICD 10 codes: I21-I25 covering ischemic heart diseases and the following Office of Population Censuses and Surveys Classification of Interventions and Procedures,version 4 (OPCS-4) codes: K40-K46, K49, K50 and K75 which includes replacement, transluminal balloon angioplasty, and other therapeutic transluminal operations on coronary artery and percutaneous transluminal balloon angioplasty and insertion of stent into coronary artery. Self reported CAD was also used in the definition (heart attack/myocardial infarction, coronary angioplasty +/- stent, cabg and triple heart bypass). Not mentioned for CARDIoGRAM	Coronary artery disease (CARDIoGRAMplusC4D); Harst 2018	40-69 (UKBB) and not stated for CARDIoGRAM	Both	122733	424528	34541	261984	These numbers are the discovery sample only but note that authors also write 60,801 patients and 123,504 controls in the text but then present 396525 (34541 cases, 261984 controls) in the table	Case-control	Mainly European (not QC'd but used BOLT-LMM)	Gut microbiome	Campylobacter	Kurilshikov 2021	Range: 4-89	both	18340	18340	NA	healthy subjects	European (78%), East-Asian (4%), Admixed (1%), "Multiethnic" (7%), Middle East (3%), Hispanic (6%), AfroAmerican (0.6%)	Not mentioned but more information in the Exposure_GWASs tab	Not mentioned but more information in the Exposure_GWASs tab	The authors say that they clumped (r-squared of <0.001 with 10,000kb distance) from GWAS of the gut microbiome and metabolites but it's not clear whether they did this for all SNPs (treating them together) or whether they did this per phenotype.	They first looked at PhenoScanner "catalog" to explore whether any SNPs being used as instruments were associated with known "confounding" (obesity and dyslipidemia) - what I think they mean there is mediators - and then excluded those SNPs; they also undertook MR-Egger, weighted median and MR-PRESSO	1e-05	Harmonization not mentioned	Not mentioned	Not mentioned	NA	NA	NA	31 loci (1431 SNPs) associated with microbial (binary and quantitative traits)	The number of SNPs available for each MR result is not explicitly stated - they have a table in the supplement saying how many instruments were used but then there is another table showing the number removed based on MR-PRESSO; therefore it's not clear how many SNPs were used in each analysis.	Yes	Not clear - power estimates are provided in the tables but this is not described in the text	Inverse variance weighted (both fixed and random effects were used and compared)	MR Egger	Maximum likelihood	Weighted median	MR-PRESSO	Leave-one-out	They also used Cochran's Q ; Maximum likelihood used but not weighted mode	Authors say that they actually removed any SNPs that had a f-statistic less than 10	R version 4.1.2	"two-sample MR and MRPRESSO" packages	No	No	The authors say that they divided 0.05 by 18 risk factors to get a Bonferonni corrected p-value of 3.73x10-03 and that this p-value and 0.05 were "consdered as potential associations". However, if you divide 0.05 by 18, you get 2.78e-03 so not sure where they got their p-value from...!	Not clear	case-control	OR	0.995012	NA	95	0.911011	1.08676	0.901	NA	NA	They talk about the fact that the heart failure GWAS included Japanese individuals and the fact that they cannot rule out gene-environment interactions; and something about the fact that most of the studies had case and control groups (?) and that not all participants included may have been subject to strict quality control (?); mentioned something about age being a confounder despite this being MR; and that they basically didn't find "significant results"	"we could not address unobserved pleiotropies" but nothing mentioned on limitations here	Not mentioned	Not mentioned	Yes - most of the information needed to be sourced from original GWASs and some of the numbers didn't match up.	No	Campylobacter	Coronary heart disease	0.995012	NA	95	0.911011	1.08676	0.901	NA	Authors say that they actually removed any SNPs that had a f-statistic less than 10
4286528530	No	No	Yes	Effects of Gut Microbiota and Metabolites on Heart Failure and Its Risk Factors: A Two-Sample Mendelian Randomization Study	2022	Frontiers in Nutrition	https://doi.org/10.3389/fnut.2022.899746	Qiang Luo	Han Wang	wanghan@swjtu.edu.cn	Department of Cardiology, Affiliated Hospital of Southwest Jiaotong University, The Third People's Hospital of Chengdu, Chengdu, China	This study aims to reveal the causal effect of gut microbiota and metabolites on heart failure and its risk factors.	Previous observational studies have indicated that gut microbiota and metabolites may contribute to heart failure and its risk factors. However, with the limitation of reverse causality and confounder in observational studies, such relationship remains unclear.	Two-sample summary-level	Heart disease	Coronary heart disease	Cardiovascular	For UKBB, defined using the following ICD 10 codes: I21-I25 covering ischemic heart diseases and the following Office of Population Censuses and Surveys Classification of Interventions and Procedures,version 4 (OPCS-4) codes: K40-K46, K49, K50 and K75 which includes replacement, transluminal balloon angioplasty, and other therapeutic transluminal operations on coronary artery and percutaneous transluminal balloon angioplasty and insertion of stent into coronary artery. Self reported CAD was also used in the definition (heart attack/myocardial infarction, coronary angioplasty +/- stent, cabg and triple heart bypass). Not mentioned for CARDIoGRAM	Coronary artery disease (CARDIoGRAMplusC4D); Harst 2018	40-69 (UKBB) and not stated for CARDIoGRAM	Both	122733	424528	34541	261984	These numbers are the discovery sample only but note that authors also write 60,801 patients and 123,504 controls in the text but then present 396525 (34541 cases, 261984 controls) in the table	Case-control	Mainly European (not QC'd but used BOLT-LMM)	Gut microbiome	Candida	Kurilshikov 2021	Range: 4-89	both	18340	18340	NA	healthy subjects	European (78%), East-Asian (4%), Admixed (1%), "Multiethnic" (7%), Middle East (3%), Hispanic (6%), AfroAmerican (0.6%)	Not mentioned but more information in the Exposure_GWASs tab	Not mentioned but more information in the Exposure_GWASs tab	The authors say that they clumped (r-squared of <0.001 with 10,000kb distance) from GWAS of the gut microbiome and metabolites but it's not clear whether they did this for all SNPs (treating them together) or whether they did this per phenotype.	They first looked at PhenoScanner "catalog" to explore whether any SNPs being used as instruments were associated with known "confounding" (obesity and dyslipidemia) - what I think they mean there is mediators - and then excluded those SNPs; they also undertook MR-Egger, weighted median and MR-PRESSO	1e-05	Harmonization not mentioned	Not mentioned	Not mentioned	NA	NA	NA	31 loci (1431 SNPs) associated with microbial (binary and quantitative traits)	The number of SNPs available for each MR result is not explicitly stated - they have a table in the supplement saying how many instruments were used but then there is another table showing the number removed based on MR-PRESSO; therefore it's not clear how many SNPs were used in each analysis.	Yes	Not clear - power estimates are provided in the tables but this is not described in the text	Inverse variance weighted (both fixed and random effects were used and compared)	MR Egger	Maximum likelihood	Weighted median	MR-PRESSO	Leave-one-out	They also used Cochran's Q ; Maximum likelihood used but not weighted mode	Authors say that they actually removed any SNPs that had a f-statistic less than 10	R version 4.1.2	"two-sample MR and MRPRESSO" packages	No	No	The authors say that they divided 0.05 by 18 risk factors to get a Bonferonni corrected p-value of 3.73x10-03 and that this p-value and 0.05 were "consdered as potential associations". However, if you divide 0.05 by 18, you get 2.78e-03 so not sure where they got their p-value from...!	Not clear	case-control	OR	1.01715	NA	95	0.989614	1.04544	0.25	NA	NA	They talk about the fact that the heart failure GWAS included Japanese individuals and the fact that they cannot rule out gene-environment interactions; and something about the fact that most of the studies had case and control groups (?) and that not all participants included may have been subject to strict quality control (?); mentioned something about age being a confounder despite this being MR; and that they basically didn't find "significant results"	"we could not address unobserved pleiotropies" but nothing mentioned on limitations here	Not mentioned	Not mentioned	Yes - most of the information needed to be sourced from original GWASs and some of the numbers didn't match up.	No	Candida	Coronary heart disease	1.01715	NA	95	0.989614	1.04544	0.25	NA	Authors say that they actually removed any SNPs that had a f-statistic less than 10
4286528530	No	No	Yes	Effects of Gut Microbiota and Metabolites on Heart Failure and Its Risk Factors: A Two-Sample Mendelian Randomization Study	2022	Frontiers in Nutrition	https://doi.org/10.3389/fnut.2022.899746	Qiang Luo	Han Wang	wanghan@swjtu.edu.cn	Department of Cardiology, Affiliated Hospital of Southwest Jiaotong University, The Third People's Hospital of Chengdu, Chengdu, China	This study aims to reveal the causal effect of gut microbiota and metabolites on heart failure and its risk factors.	Previous observational studies have indicated that gut microbiota and metabolites may contribute to heart failure and its risk factors. However, with the limitation of reverse causality and confounder in observational studies, such relationship remains unclear.	Two-sample summary-level	Heart disease	Coronary heart disease	Cardiovascular	For UKBB, defined using the following ICD 10 codes: I21-I25 covering ischemic heart diseases and the following Office of Population Censuses and Surveys Classification of Interventions and Procedures,version 4 (OPCS-4) codes: K40-K46, K49, K50 and K75 which includes replacement, transluminal balloon angioplasty, and other therapeutic transluminal operations on coronary artery and percutaneous transluminal balloon angioplasty and insertion of stent into coronary artery. Self reported CAD was also used in the definition (heart attack/myocardial infarction, coronary angioplasty +/- stent, cabg and triple heart bypass). Not mentioned for CARDIoGRAM	Coronary artery disease (CARDIoGRAMplusC4D); Harst 2018	40-69 (UKBB) and not stated for CARDIoGRAM	Both	122733	424528	34541	261984	These numbers are the discovery sample only but note that authors also write 60,801 patients and 123,504 controls in the text but then present 396525 (34541 cases, 261984 controls) in the table	Case-control	Mainly European (not QC'd but used BOLT-LMM)	Gut microbiome	Shigella	Kurilshikov 2021	Range: 4-89	both	18340	18340	NA	healthy subjects	European (78%), East-Asian (4%), Admixed (1%), "Multiethnic" (7%), Middle East (3%), Hispanic (6%), AfroAmerican (0.6%)	Not mentioned but more information in the Exposure_GWASs tab	Not mentioned but more information in the Exposure_GWASs tab	The authors say that they clumped (r-squared of <0.001 with 10,000kb distance) from GWAS of the gut microbiome and metabolites but it's not clear whether they did this for all SNPs (treating them together) or whether they did this per phenotype.	They first looked at PhenoScanner "catalog" to explore whether any SNPs being used as instruments were associated with known "confounding" (obesity and dyslipidemia) - what I think they mean there is mediators - and then excluded those SNPs; they also undertook MR-Egger, weighted median and MR-PRESSO	1e-05	Harmonization not mentioned	Not mentioned	Not mentioned	NA	NA	NA	31 loci (1431 SNPs) associated with microbial (binary and quantitative traits)	The number of SNPs available for each MR result is not explicitly stated - they have a table in the supplement saying how many instruments were used but then there is another table showing the number removed based on MR-PRESSO; therefore it's not clear how many SNPs were used in each analysis.	Yes	Not clear - power estimates are provided in the tables but this is not described in the text	Inverse variance weighted (both fixed and random effects were used and compared)	MR Egger	Maximum likelihood	Weighted median	MR-PRESSO	Leave-one-out	They also used Cochran's Q ; Maximum likelihood used but not weighted mode	Authors say that they actually removed any SNPs that had a f-statistic less than 10	R version 4.1.2	"two-sample MR and MRPRESSO" packages	No	No	The authors say that they divided 0.05 by 18 risk factors to get a Bonferonni corrected p-value of 3.73x10-03 and that this p-value and 0.05 were "consdered as potential associations". However, if you divide 0.05 by 18, you get 2.78e-03 so not sure where they got their p-value from...!	Not clear	case-control	OR	0.998002	NA	95	0.990208	1.00586	0.589	NA	NA	They talk about the fact that the heart failure GWAS included Japanese individuals and the fact that they cannot rule out gene-environment interactions; and something about the fact that most of the studies had case and control groups (?) and that not all participants included may have been subject to strict quality control (?); mentioned something about age being a confounder despite this being MR; and that they basically didn't find "significant results"	"we could not address unobserved pleiotropies" but nothing mentioned on limitations here	Not mentioned	Not mentioned	Yes - most of the information needed to be sourced from original GWASs and some of the numbers didn't match up.	No	Shigella	Coronary heart disease	0.998002	NA	95	0.990208	1.00586	0.589	NA	Authors say that they actually removed any SNPs that had a f-statistic less than 10
4286528530	No	No	Yes	Effects of Gut Microbiota and Metabolites on Heart Failure and Its Risk Factors: A Two-Sample Mendelian Randomization Study	2022	Frontiers in Nutrition	https://doi.org/10.3389/fnut.2022.899746	Qiang Luo	Han Wang	wanghan@swjtu.edu.cn	Department of Cardiology, Affiliated Hospital of Southwest Jiaotong University, The Third People's Hospital of Chengdu, Chengdu, China	This study aims to reveal the causal effect of gut microbiota and metabolites on heart failure and its risk factors.	Previous observational studies have indicated that gut microbiota and metabolites may contribute to heart failure and its risk factors. However, with the limitation of reverse causality and confounder in observational studies, such relationship remains unclear.	Two-sample summary-level	Anthropometric traits	Diabetes - presumably Type 2 diabetes	Metabolic health	Not discussed	Type 2 diabetes; Xue 2018	18+	Both	62892	596424	62892	596424	Correct numbers but note that authors write 149821 in the text but then present 659316 (62892 cases, 596424 controls) in the table	Case-control	European	Gut microbiome	Shigella	Kurilshikov 2021	Range: 4-89	both	18340	18340	NA	healthy subjects	European (78%), East-Asian (4%), Admixed (1%), "Multiethnic" (7%), Middle East (3%), Hispanic (6%), AfroAmerican (0.6%)	Not mentioned but more information in the Exposure_GWASs tab	Not mentioned but more information in the Exposure_GWASs tab	The authors say that they clumped (r-squared of <0.001 with 10,000kb distance) from GWAS of the gut microbiome and metabolites but it's not clear whether they did this for all SNPs (treating them together) or whether they did this per phenotype.	They first looked at PhenoScanner "catalog" to explore whether any SNPs being used as instruments were associated with known "confounding" (obesity and dyslipidemia) - what I think they mean there is mediators - and then excluded those SNPs; they also undertook MR-Egger, weighted median and MR-PRESSO	1e-05	Harmonization not mentioned	Not mentioned	Not mentioned	NA	NA	NA	31 loci (1431 SNPs) associated with microbial (binary and quantitative traits)	The number of SNPs available for each MR result is not explicitly stated - they have a table in the supplement saying how many instruments were used but then there is another table showing the number removed based on MR-PRESSO; therefore it's not clear how many SNPs were used in each analysis.	Yes	Not clear - power estimates are provided in the tables but this is not described in the text	Inverse variance weighted (both fixed and random effects were used and compared)	MR Egger	Maximum likelihood	Weighted median	MR-PRESSO	Leave-one-out	They also used Cochran's Q ; Maximum likelihood used but not weighted mode	Authors say that they actually removed any SNPs that had a f-statistic less than 10	R version 4.1.2	"two-sample MR and MRPRESSO" packages	No	No	The authors say that they divided 0.05 by 18 risk factors to get a Bonferonni corrected p-value of 3.73x10-03 and that this p-value and 0.05 were "consdered as potential associations". However, if you divide 0.05 by 18, you get 2.78e-03 so not sure where they got their p-value from...!	Not clear	case-control	OR	1.00602	NA	95	0.974959	1.03807	0.561	NA	NA	They talk about the fact that the heart failure GWAS included Japanese individuals and the fact that they cannot rule out gene-environment interactions; and something about the fact that most of the studies had case and control groups (?) and that not all participants included may have been subject to strict quality control (?); mentioned something about age being a confounder despite this being MR; and that they basically didn't find "significant results"	"we could not address unobserved pleiotropies" but nothing mentioned on limitations here	Not mentioned	Not mentioned	Yes - most of the information needed to be sourced from original GWASs and some of the numbers didn't match up.	No	Shigella	Diabetes - presumably Type 2 diabetes	1.00602	NA	95	0.974959	1.03807	0.561	NA	Authors say that they actually removed any SNPs that had a f-statistic less than 10
4286528530	No	No	Yes	Effects of Gut Microbiota and Metabolites on Heart Failure and Its Risk Factors: A Two-Sample Mendelian Randomization Study	2022	Frontiers in Nutrition	https://doi.org/10.3389/fnut.2022.899746	Qiang Luo	Han Wang	wanghan@swjtu.edu.cn	Department of Cardiology, Affiliated Hospital of Southwest Jiaotong University, The Third People's Hospital of Chengdu, Chengdu, China	This study aims to reveal the causal effect of gut microbiota and metabolites on heart failure and its risk factors.	Previous observational studies have indicated that gut microbiota and metabolites may contribute to heart failure and its risk factors. However, with the limitation of reverse causality and confounder in observational studies, such relationship remains unclear.	Two-sample summary-level	Anthropometric traits	Diabetes - presumably Type 2 diabetes	Metabolic health	Not discussed	Type 2 diabetes; Xue 2018	18+	Both	62892	596424	62892	596424	Correct numbers but note that authors write 149821 in the text but then present 659316 (62892 cases, 596424 controls) in the table	Case-control	European	Gut microbiome	Candida	Kurilshikov 2021	Range: 4-89	both	18340	18340	NA	healthy subjects	European (78%), East-Asian (4%), Admixed (1%), "Multiethnic" (7%), Middle East (3%), Hispanic (6%), AfroAmerican (0.6%)	Not mentioned but more information in the Exposure_GWASs tab	Not mentioned but more information in the Exposure_GWASs tab	The authors say that they clumped (r-squared of <0.001 with 10,000kb distance) from GWAS of the gut microbiome and metabolites but it's not clear whether they did this for all SNPs (treating them together) or whether they did this per phenotype.	They first looked at PhenoScanner "catalog" to explore whether any SNPs being used as instruments were associated with known "confounding" (obesity and dyslipidemia) - what I think they mean there is mediators - and then excluded those SNPs; they also undertook MR-Egger, weighted median and MR-PRESSO	1e-05	Harmonization not mentioned	Not mentioned	Not mentioned	NA	NA	NA	31 loci (1431 SNPs) associated with microbial (binary and quantitative traits)	The number of SNPs available for each MR result is not explicitly stated - they have a table in the supplement saying how many instruments were used but then there is another table showing the number removed based on MR-PRESSO; therefore it's not clear how many SNPs were used in each analysis.	Yes	Not clear - power estimates are provided in the tables but this is not described in the text	Inverse variance weighted (both fixed and random effects were used and compared)	MR Egger	Maximum likelihood	Weighted median	MR-PRESSO	Leave-one-out	They also used Cochran's Q ; Maximum likelihood used but not weighted mode	Authors say that they actually removed any SNPs that had a f-statistic less than 10	R version 4.1.2	"two-sample MR and MRPRESSO" packages	No	No	The authors say that they divided 0.05 by 18 risk factors to get a Bonferonni corrected p-value of 3.73x10-03 and that this p-value and 0.05 were "consdered as potential associations". However, if you divide 0.05 by 18, you get 2.78e-03 so not sure where they got their p-value from...!	Not clear	case-control	OR	0.999	NA	95	0.951229	1.04917	0.964	NA	NA	They talk about the fact that the heart failure GWAS included Japanese individuals and the fact that they cannot rule out gene-environment interactions; and something about the fact that most of the studies had case and control groups (?) and that not all participants included may have been subject to strict quality control (?); mentioned something about age being a confounder despite this being MR; and that they basically didn't find "significant results"	"we could not address unobserved pleiotropies" but nothing mentioned on limitations here	Not mentioned	Not mentioned	Yes - most of the information needed to be sourced from original GWASs and some of the numbers didn't match up.	No	Candida	Diabetes - presumably Type 2 diabetes	0.999	NA	95	0.951229	1.04917	0.964	NA	Authors say that they actually removed any SNPs that had a f-statistic less than 10
4286528530	No	No	Yes	Effects of Gut Microbiota and Metabolites on Heart Failure and Its Risk Factors: A Two-Sample Mendelian Randomization Study	2022	Frontiers in Nutrition	https://doi.org/10.3389/fnut.2022.899746	Qiang Luo	Han Wang	wanghan@swjtu.edu.cn	Department of Cardiology, Affiliated Hospital of Southwest Jiaotong University, The Third People's Hospital of Chengdu, Chengdu, China	This study aims to reveal the causal effect of gut microbiota and metabolites on heart failure and its risk factors.	Previous observational studies have indicated that gut microbiota and metabolites may contribute to heart failure and its risk factors. However, with the limitation of reverse causality and confounder in observational studies, such relationship remains unclear.	Two-sample summary-level	Anthropometric traits	Diabetes - presumably Type 2 diabetes	Metabolic health	Not discussed	Type 2 diabetes; Xue 2018	18+	Both	62892	596424	62892	596424	Correct numbers but note that authors write 149821 in the text but then present 659316 (62892 cases, 596424 controls) in the table	Case-control	European	Gut microbiome	Campylobacter	Kurilshikov 2021	Range: 4-89	both	18340	18340	NA	healthy subjects	European (78%), East-Asian (4%), Admixed (1%), "Multiethnic" (7%), Middle East (3%), Hispanic (6%), AfroAmerican (0.6%)	Not mentioned but more information in the Exposure_GWASs tab	Not mentioned but more information in the Exposure_GWASs tab	The authors say that they clumped (r-squared of <0.001 with 10,000kb distance) from GWAS of the gut microbiome and metabolites but it's not clear whether they did this for all SNPs (treating them together) or whether they did this per phenotype.	They first looked at PhenoScanner "catalog" to explore whether any SNPs being used as instruments were associated with known "confounding" (obesity and dyslipidemia) - what I think they mean there is mediators - and then excluded those SNPs; they also undertook MR-Egger, weighted median and MR-PRESSO	1e-05	Harmonization not mentioned	Not mentioned	Not mentioned	NA	NA	NA	31 loci (1431 SNPs) associated with microbial (binary and quantitative traits)	The number of SNPs available for each MR result is not explicitly stated - they have a table in the supplement saying how many instruments were used but then there is another table showing the number removed based on MR-PRESSO; therefore it's not clear how many SNPs were used in each analysis.	Yes	Not clear - power estimates are provided in the tables but this is not described in the text	Inverse variance weighted (both fixed and random effects were used and compared)	MR Egger	Maximum likelihood	Weighted median	MR-PRESSO	Leave-one-out	They also used Cochran's Q ; Maximum likelihood used but not weighted mode	Authors say that they actually removed any SNPs that had a f-statistic less than 10	R version 4.1.2	"two-sample MR and MRPRESSO" packages	No	No	The authors say that they divided 0.05 by 18 risk factors to get a Bonferonni corrected p-value of 3.73x10-03 and that this p-value and 0.05 were "consdered as potential associations". However, if you divide 0.05 by 18, you get 2.78e-03 so not sure where they got their p-value from...!	Not clear	case-control	OR	0.916677	NA	95	0.749102	1.12174	0.397	NA	NA	They talk about the fact that the heart failure GWAS included Japanese individuals and the fact that they cannot rule out gene-environment interactions; and something about the fact that most of the studies had case and control groups (?) and that not all participants included may have been subject to strict quality control (?); mentioned something about age being a confounder despite this being MR; and that they basically didn't find "significant results"	"we could not address unobserved pleiotropies" but nothing mentioned on limitations here	Not mentioned	Not mentioned	Yes - most of the information needed to be sourced from original GWASs and some of the numbers didn't match up.	No	Campylobacter	Diabetes - presumably Type 2 diabetes	0.916677	NA	95	0.749102	1.12174	0.397	NA	Authors say that they actually removed any SNPs that had a f-statistic less than 10
4286528530	No	No	Yes	Effects of Gut Microbiota and Metabolites on Heart Failure and Its Risk Factors: A Two-Sample Mendelian Randomization Study	2022	Frontiers in Nutrition	https://doi.org/10.3389/fnut.2022.899746	Qiang Luo	Han Wang	wanghan@swjtu.edu.cn	Department of Cardiology, Affiliated Hospital of Southwest Jiaotong University, The Third People's Hospital of Chengdu, Chengdu, China	This study aims to reveal the causal effect of gut microbiota and metabolites on heart failure and its risk factors.	Previous observational studies have indicated that gut microbiota and metabolites may contribute to heart failure and its risk factors. However, with the limitation of reverse causality and confounder in observational studies, such relationship remains unclear.	Two-sample summary-level	Blood pressure	Diastolic blood pressure	Cardiovascular	Automated and manual sphygmometer	Diastolic blood pressure (UKBB, ICBP); Evangelou 2018	18+ (UKBB 40-69)	Both	757601	NA	757601	NA	Correct numbers but note that authors write 299,024 in the text but then present 757601 in the tables (without case/controls)	healthy subjects (though they write this as hypertension and present odds ratios)	European	Gut microbiome	Campylobacter	Kurilshikov 2021	Range: 4-89	both	18340	18340	NA	healthy subjects	European (78%), East-Asian (4%), Admixed (1%), "Multiethnic" (7%), Middle East (3%), Hispanic (6%), AfroAmerican (0.6%)	Not mentioned but more information in the Exposure_GWASs tab	Not mentioned but more information in the Exposure_GWASs tab	The authors say that they clumped (r-squared of <0.001 with 10,000kb distance) from GWAS of the gut microbiome and metabolites but it's not clear whether they did this for all SNPs (treating them together) or whether they did this per phenotype.	They first looked at PhenoScanner "catalog" to explore whether any SNPs being used as instruments were associated with known "confounding" (obesity and dyslipidemia) - what I think they mean there is mediators - and then excluded those SNPs; they also undertook MR-Egger, weighted median and MR-PRESSO	1e-05	Harmonization not mentioned	Not mentioned	Not mentioned	NA	NA	NA	31 loci (1431 SNPs) associated with microbial (binary and quantitative traits)	The number of SNPs available for each MR result is not explicitly stated - they have a table in the supplement saying how many instruments were used but then there is another table showing the number removed based on MR-PRESSO; therefore it's not clear how many SNPs were used in each analysis.	Yes	Not clear - power estimates are provided in the tables but this is not described in the text	Inverse variance weighted (both fixed and random effects were used and compared)	MR Egger	Maximum likelihood	Weighted median	MR-PRESSO	Leave-one-out	They also used Cochran's Q ; Maximum likelihood used but not weighted mode	Authors say that they actually removed any SNPs that had a f-statistic less than 10	R version 4.1.2	"two-sample MR and MRPRESSO" packages	No	No	The authors say that they divided 0.05 by 18 risk factors to get a Bonferonni corrected p-value of 3.73x10-03 and that this p-value and 0.05 were "consdered as potential associations". However, if you divide 0.05 by 18, you get 2.78e-03 so not sure where they got their p-value from...!	Not clear	Not clear - results presented as ORs but this is a continuous variable (usually mmHG but could be SD)	OR	1.07896	NA	95	0.790065	1.4735	0.63	NA	NA	They talk about the fact that the heart failure GWAS included Japanese individuals and the fact that they cannot rule out gene-environment interactions; and something about the fact that most of the studies had case and control groups (?) and that not all participants included may have been subject to strict quality control (?); mentioned something about age being a confounder despite this being MR; and that they basically didn't find "significant results"	"we could not address unobserved pleiotropies" but nothing mentioned on limitations here	Not mentioned	Not mentioned	Yes - most of the information needed to be sourced from original GWASs and some of the numbers didn't match up.	No	Campylobacter	Diastolic blood pressure	1.07896	NA	95	0.790065	1.4735	0.63	NA	Authors say that they actually removed any SNPs that had a f-statistic less than 10
4286528530	No	No	Yes	Effects of Gut Microbiota and Metabolites on Heart Failure and Its Risk Factors: A Two-Sample Mendelian Randomization Study	2022	Frontiers in Nutrition	https://doi.org/10.3389/fnut.2022.899746	Qiang Luo	Han Wang	wanghan@swjtu.edu.cn	Department of Cardiology, Affiliated Hospital of Southwest Jiaotong University, The Third People's Hospital of Chengdu, Chengdu, China	This study aims to reveal the causal effect of gut microbiota and metabolites on heart failure and its risk factors.	Previous observational studies have indicated that gut microbiota and metabolites may contribute to heart failure and its risk factors. However, with the limitation of reverse causality and confounder in observational studies, such relationship remains unclear.	Two-sample summary-level	Blood pressure	Diastolic blood pressure	Cardiovascular	Automated and manual sphygmometer	Diastolic blood pressure (UKBB, ICBP); Evangelou 2018	18+ (UKBB 40-69)	Both	757601	NA	757601	NA	Correct numbers but note that authors write 299,024 in the text but then present 757601 in the tables (without case/controls)	healthy subjects (though they write this as hypertension and present odds ratios)	European	Gut microbiome	Candida	Kurilshikov 2021	Range: 4-89	both	18340	18340	NA	healthy subjects	European (78%), East-Asian (4%), Admixed (1%), "Multiethnic" (7%), Middle East (3%), Hispanic (6%), AfroAmerican (0.6%)	Not mentioned but more information in the Exposure_GWASs tab	Not mentioned but more information in the Exposure_GWASs tab	The authors say that they clumped (r-squared of <0.001 with 10,000kb distance) from GWAS of the gut microbiome and metabolites but it's not clear whether they did this for all SNPs (treating them together) or whether they did this per phenotype.	They first looked at PhenoScanner "catalog" to explore whether any SNPs being used as instruments were associated with known "confounding" (obesity and dyslipidemia) - what I think they mean there is mediators - and then excluded those SNPs; they also undertook MR-Egger, weighted median and MR-PRESSO	1e-05	Harmonization not mentioned	Not mentioned	Not mentioned	NA	NA	NA	31 loci (1431 SNPs) associated with microbial (binary and quantitative traits)	The number of SNPs available for each MR result is not explicitly stated - they have a table in the supplement saying how many instruments were used but then there is another table showing the number removed based on MR-PRESSO; therefore it's not clear how many SNPs were used in each analysis.	Yes	Not clear - power estimates are provided in the tables but this is not described in the text	Inverse variance weighted (both fixed and random effects were used and compared)	MR Egger	Maximum likelihood	Weighted median	MR-PRESSO	Leave-one-out	They also used Cochran's Q ; Maximum likelihood used but not weighted mode	Authors say that they actually removed any SNPs that had a f-statistic less than 10	R version 4.1.2	"two-sample MR and MRPRESSO" packages	No	No	The authors say that they divided 0.05 by 18 risk factors to get a Bonferonni corrected p-value of 3.73x10-03 and that this p-value and 0.05 were "consdered as potential associations". However, if you divide 0.05 by 18, you get 2.78e-03 so not sure where they got their p-value from...!	Not clear	Not clear - results presented as ORs but this is a continuous variable (usually mmHG but could be SD)	OR	0.998002	NA	95	0.883804	1.12696	0.963	NA	NA	They talk about the fact that the heart failure GWAS included Japanese individuals and the fact that they cannot rule out gene-environment interactions; and something about the fact that most of the studies had case and control groups (?) and that not all participants included may have been subject to strict quality control (?); mentioned something about age being a confounder despite this being MR; and that they basically didn't find "significant results"	"we could not address unobserved pleiotropies" but nothing mentioned on limitations here	Not mentioned	Not mentioned	Yes - most of the information needed to be sourced from original GWASs and some of the numbers didn't match up.	No	Candida	Diastolic blood pressure	0.998002	NA	95	0.883804	1.12696	0.963	NA	Authors say that they actually removed any SNPs that had a f-statistic less than 10
4286528530	No	No	Yes	Effects of Gut Microbiota and Metabolites on Heart Failure and Its Risk Factors: A Two-Sample Mendelian Randomization Study	2022	Frontiers in Nutrition	https://doi.org/10.3389/fnut.2022.899746	Qiang Luo	Han Wang	wanghan@swjtu.edu.cn	Department of Cardiology, Affiliated Hospital of Southwest Jiaotong University, The Third People's Hospital of Chengdu, Chengdu, China	This study aims to reveal the causal effect of gut microbiota and metabolites on heart failure and its risk factors.	Previous observational studies have indicated that gut microbiota and metabolites may contribute to heart failure and its risk factors. However, with the limitation of reverse causality and confounder in observational studies, such relationship remains unclear.	Two-sample summary-level	Blood pressure	Diastolic blood pressure	Cardiovascular	Automated and manual sphygmometer	Diastolic blood pressure (UKBB, ICBP); Evangelou 2018	18+ (UKBB 40-69)	Both	757601	NA	757601	NA	Correct numbers but note that authors write 299,024 in the text but then present 757601 in the tables (without case/controls)	healthy subjects (though they write this as hypertension and present odds ratios)	European	Gut microbiome	Shigella	Kurilshikov 2021	Range: 4-89	both	18340	18340	NA	healthy subjects	European (78%), East-Asian (4%), Admixed (1%), "Multiethnic" (7%), Middle East (3%), Hispanic (6%), AfroAmerican (0.6%)	Not mentioned but more information in the Exposure_GWASs tab	Not mentioned but more information in the Exposure_GWASs tab	The authors say that they clumped (r-squared of <0.001 with 10,000kb distance) from GWAS of the gut microbiome and metabolites but it's not clear whether they did this for all SNPs (treating them together) or whether they did this per phenotype.	They first looked at PhenoScanner "catalog" to explore whether any SNPs being used as instruments were associated with known "confounding" (obesity and dyslipidemia) - what I think they mean there is mediators - and then excluded those SNPs; they also undertook MR-Egger, weighted median and MR-PRESSO	1e-05	Harmonization not mentioned	Not mentioned	Not mentioned	NA	NA	NA	31 loci (1431 SNPs) associated with microbial (binary and quantitative traits)	The number of SNPs available for each MR result is not explicitly stated - they have a table in the supplement saying how many instruments were used but then there is another table showing the number removed based on MR-PRESSO; therefore it's not clear how many SNPs were used in each analysis.	Yes	Not clear - power estimates are provided in the tables but this is not described in the text	Inverse variance weighted (both fixed and random effects were used and compared)	MR Egger	Maximum likelihood	Weighted median	MR-PRESSO	Leave-one-out	They also used Cochran's Q ; Maximum likelihood used but not weighted mode	Authors say that they actually removed any SNPs that had a f-statistic less than 10	R version 4.1.2	"two-sample MR and MRPRESSO" packages	No	No	The authors say that they divided 0.05 by 18 risk factors to get a Bonferonni corrected p-value of 3.73x10-03 and that this p-value and 0.05 were "consdered as potential associations". However, if you divide 0.05 by 18, you get 2.78e-03 so not sure where they got their p-value from...!	Not clear	Not clear - results presented as ORs but this is a continuous variable (usually mmHG but could be SD)	OR	0.970446	NA	95	0.927669	1.01519	0.195	NA	NA	They talk about the fact that the heart failure GWAS included Japanese individuals and the fact that they cannot rule out gene-environment interactions; and something about the fact that most of the studies had case and control groups (?) and that not all participants included may have been subject to strict quality control (?); mentioned something about age being a confounder despite this being MR; and that they basically didn't find "significant results"	"we could not address unobserved pleiotropies" but nothing mentioned on limitations here	Not mentioned	Not mentioned	Yes - most of the information needed to be sourced from original GWASs and some of the numbers didn't match up.	No	Shigella	Diastolic blood pressure	0.970446	NA	95	0.927669	1.01519	0.195	NA	Authors say that they actually removed any SNPs that had a f-statistic less than 10
4286528530	No	No	Yes	Effects of Gut Microbiota and Metabolites on Heart Failure and Its Risk Factors: A Two-Sample Mendelian Randomization Study	2022	Frontiers in Nutrition	https://doi.org/10.3389/fnut.2022.899746	Qiang Luo	Han Wang	wanghan@swjtu.edu.cn	Department of Cardiology, Affiliated Hospital of Southwest Jiaotong University, The Third People's Hospital of Chengdu, Chengdu, China	This study aims to reveal the causal effect of gut microbiota and metabolites on heart failure and its risk factors.	Previous observational studies have indicated that gut microbiota and metabolites may contribute to heart failure and its risk factors. However, with the limitation of reverse causality and confounder in observational studies, such relationship remains unclear.	Two-sample summary-level	Heart disease	Dilated cardiomyopathy	Cardiovascular	ICD codes (I42.0 and 425.1) given in supplement but that's it	Dilated cardiomyopathy; Sakaue 2021	18+ (UKBB 40-69)	Both	1861	531682	1861	531682	Correct numbers but note that authors write authors write 353,937 in the text but then present 533,543 (1861 cases, 531682 controls) in the table	Case-control	Japanese and European	Gut microbiome	Shigella	Kurilshikov 2021	Range: 4-89	both	18340	18340	NA	healthy subjects	European (78%), East-Asian (4%), Admixed (1%), "Multiethnic" (7%), Middle East (3%), Hispanic (6%), AfroAmerican (0.6%)	Not mentioned but more information in the Exposure_GWASs tab	Not mentioned but more information in the Exposure_GWASs tab	The authors say that they clumped (r-squared of <0.001 with 10,000kb distance) from GWAS of the gut microbiome and metabolites but it's not clear whether they did this for all SNPs (treating them together) or whether they did this per phenotype.	They first looked at PhenoScanner "catalog" to explore whether any SNPs being used as instruments were associated with known "confounding" (obesity and dyslipidemia) - what I think they mean there is mediators - and then excluded those SNPs; they also undertook MR-Egger, weighted median and MR-PRESSO	1e-05	Harmonization not mentioned	Not mentioned	Not mentioned	NA	NA	NA	31 loci (1431 SNPs) associated with microbial (binary and quantitative traits)	The number of SNPs available for each MR result is not explicitly stated - they have a table in the supplement saying how many instruments were used but then there is another table showing the number removed based on MR-PRESSO; therefore it's not clear how many SNPs were used in each analysis.	Yes	Not clear - power estimates are provided in the tables but this is not described in the text	Inverse variance weighted (both fixed and random effects were used and compared)	MR Egger	Maximum likelihood	Weighted median	MR-PRESSO	Leave-one-out	They also used Cochran's Q ; Maximum likelihood used but not weighted mode	Authors say that they actually removed any SNPs that had a f-statistic less than 10	R version 4.1.2	"two-sample MR and MRPRESSO" packages	No	No	The authors say that they divided 0.05 by 18 risk factors to get a Bonferonni corrected p-value of 3.73x10-03 and that this p-value and 0.05 were "consdered as potential associations". However, if you divide 0.05 by 18, you get 2.78e-03 so not sure where they got their p-value from...!	Not clear	case-control	OR	1.05022	NA	95	0.935532	1.17897	0.405	NA	NA	They talk about the fact that the heart failure GWAS included Japanese individuals and the fact that they cannot rule out gene-environment interactions; and something about the fact that most of the studies had case and control groups (?) and that not all participants included may have been subject to strict quality control (?); mentioned something about age being a confounder despite this being MR; and that they basically didn't find "significant results"	"we could not address unobserved pleiotropies" but nothing mentioned on limitations here	Not mentioned	Not mentioned	Yes - most of the information needed to be sourced from original GWASs and some of the numbers didn't match up.	No	Shigella	Dilated cardiomyopathy	1.05022	NA	95	0.935532	1.17897	0.405	NA	Authors say that they actually removed any SNPs that had a f-statistic less than 10
4286528530	No	No	Yes	Effects of Gut Microbiota and Metabolites on Heart Failure and Its Risk Factors: A Two-Sample Mendelian Randomization Study	2022	Frontiers in Nutrition	https://doi.org/10.3389/fnut.2022.899746	Qiang Luo	Han Wang	wanghan@swjtu.edu.cn	Department of Cardiology, Affiliated Hospital of Southwest Jiaotong University, The Third People's Hospital of Chengdu, Chengdu, China	This study aims to reveal the causal effect of gut microbiota and metabolites on heart failure and its risk factors.	Previous observational studies have indicated that gut microbiota and metabolites may contribute to heart failure and its risk factors. However, with the limitation of reverse causality and confounder in observational studies, such relationship remains unclear.	Two-sample summary-level	Heart disease	Dilated cardiomyopathy	Cardiovascular	ICD codes (I42.0 and 425.1) given in supplement but that's it	Dilated cardiomyopathy; Sakaue 2021	18+ (UKBB 40-69)	Both	1861	531682	1861	531682	Correct numbers but note that authors write authors write 353,937 in the text but then present 533,543 (1861 cases, 531682 controls) in the table	Case-control	Japanese and European	Gut microbiome	Campylobacter	Kurilshikov 2021	Range: 4-89	both	18340	18340	NA	healthy subjects	European (78%), East-Asian (4%), Admixed (1%), "Multiethnic" (7%), Middle East (3%), Hispanic (6%), AfroAmerican (0.6%)	Not mentioned but more information in the Exposure_GWASs tab	Not mentioned but more information in the Exposure_GWASs tab	The authors say that they clumped (r-squared of <0.001 with 10,000kb distance) from GWAS of the gut microbiome and metabolites but it's not clear whether they did this for all SNPs (treating them together) or whether they did this per phenotype.	They first looked at PhenoScanner "catalog" to explore whether any SNPs being used as instruments were associated with known "confounding" (obesity and dyslipidemia) - what I think they mean there is mediators - and then excluded those SNPs; they also undertook MR-Egger, weighted median and MR-PRESSO	1e-05	Harmonization not mentioned	Not mentioned	Not mentioned	NA	NA	NA	31 loci (1431 SNPs) associated with microbial (binary and quantitative traits)	The number of SNPs available for each MR result is not explicitly stated - they have a table in the supplement saying how many instruments were used but then there is another table showing the number removed based on MR-PRESSO; therefore it's not clear how many SNPs were used in each analysis.	Yes	Not clear - power estimates are provided in the tables but this is not described in the text	Inverse variance weighted (both fixed and random effects were used and compared)	MR Egger	Maximum likelihood	Weighted median	MR-PRESSO	Leave-one-out	They also used Cochran's Q ; Maximum likelihood used but not weighted mode	Authors say that they actually removed any SNPs that had a f-statistic less than 10	R version 4.1.2	"two-sample MR and MRPRESSO" packages	No	No	The authors say that they divided 0.05 by 18 risk factors to get a Bonferonni corrected p-value of 3.73x10-03 and that this p-value and 0.05 were "consdered as potential associations". However, if you divide 0.05 by 18, you get 2.78e-03 so not sure where they got their p-value from...!	Not clear	case-control	OR	0.668312	NA	95	0.224751	1.98727	0.468	NA	NA	They talk about the fact that the heart failure GWAS included Japanese individuals and the fact that they cannot rule out gene-environment interactions; and something about the fact that most of the studies had case and control groups (?) and that not all participants included may have been subject to strict quality control (?); mentioned something about age being a confounder despite this being MR; and that they basically didn't find "significant results"	"we could not address unobserved pleiotropies" but nothing mentioned on limitations here	Not mentioned	Not mentioned	Yes - most of the information needed to be sourced from original GWASs and some of the numbers didn't match up.	No	Campylobacter	Dilated cardiomyopathy	0.668312	NA	95	0.224751	1.98727	0.468	NA	Authors say that they actually removed any SNPs that had a f-statistic less than 10
4286528530	No	No	Yes	Effects of Gut Microbiota and Metabolites on Heart Failure and Its Risk Factors: A Two-Sample Mendelian Randomization Study	2022	Frontiers in Nutrition	https://doi.org/10.3389/fnut.2022.899746	Qiang Luo	Han Wang	wanghan@swjtu.edu.cn	Department of Cardiology, Affiliated Hospital of Southwest Jiaotong University, The Third People's Hospital of Chengdu, Chengdu, China	This study aims to reveal the causal effect of gut microbiota and metabolites on heart failure and its risk factors.	Previous observational studies have indicated that gut microbiota and metabolites may contribute to heart failure and its risk factors. However, with the limitation of reverse causality and confounder in observational studies, such relationship remains unclear.	Two-sample summary-level	Heart disease	Dilated cardiomyopathy	Cardiovascular	ICD codes (I42.0 and 425.1) given in supplement but that's it	Dilated cardiomyopathy; Sakaue 2021	18+ (UKBB 40-69)	Both	1861	531682	1861	531682	Correct numbers but note that authors write authors write 353,937 in the text but then present 533,543 (1861 cases, 531682 controls) in the table	Case-control	Japanese and European	Gut microbiome	Candida	Kurilshikov 2021	Range: 4-89	both	18340	18340	NA	healthy subjects	European (78%), East-Asian (4%), Admixed (1%), "Multiethnic" (7%), Middle East (3%), Hispanic (6%), AfroAmerican (0.6%)	Not mentioned but more information in the Exposure_GWASs tab	Not mentioned but more information in the Exposure_GWASs tab	The authors say that they clumped (r-squared of <0.001 with 10,000kb distance) from GWAS of the gut microbiome and metabolites but it's not clear whether they did this for all SNPs (treating them together) or whether they did this per phenotype.	They first looked at PhenoScanner "catalog" to explore whether any SNPs being used as instruments were associated with known "confounding" (obesity and dyslipidemia) - what I think they mean there is mediators - and then excluded those SNPs; they also undertook MR-Egger, weighted median and MR-PRESSO	1e-05	Harmonization not mentioned	Not mentioned	Not mentioned	NA	NA	NA	31 loci (1431 SNPs) associated with microbial (binary and quantitative traits)	The number of SNPs available for each MR result is not explicitly stated - they have a table in the supplement saying how many instruments were used but then there is another table showing the number removed based on MR-PRESSO; therefore it's not clear how many SNPs were used in each analysis.	Yes	Not clear - power estimates are provided in the tables but this is not described in the text	Inverse variance weighted (both fixed and random effects were used and compared)	MR Egger	Maximum likelihood	Weighted median	MR-PRESSO	Leave-one-out	They also used Cochran's Q ; Maximum likelihood used but not weighted mode	Authors say that they actually removed any SNPs that had a f-statistic less than 10	R version 4.1.2	"two-sample MR and MRPRESSO" packages	No	No	The authors say that they divided 0.05 by 18 risk factors to get a Bonferonni corrected p-value of 3.73x10-03 and that this p-value and 0.05 were "consdered as potential associations". However, if you divide 0.05 by 18, you get 2.78e-03 so not sure where they got their p-value from...!	Not clear	case-control	OR	1.21774	NA	95	0.934634	1.58661	0.146	NA	NA	They talk about the fact that the heart failure GWAS included Japanese individuals and the fact that they cannot rule out gene-environment interactions; and something about the fact that most of the studies had case and control groups (?) and that not all participants included may have been subject to strict quality control (?); mentioned something about age being a confounder despite this being MR; and that they basically didn't find "significant results"	"we could not address unobserved pleiotropies" but nothing mentioned on limitations here	Not mentioned	Not mentioned	Yes - most of the information needed to be sourced from original GWASs and some of the numbers didn't match up.	No	Candida	Dilated cardiomyopathy	1.21774	NA	95	0.934634	1.58661	0.146	NA	Authors say that they actually removed any SNPs that had a f-statistic less than 10
4286528530	No	No	Yes	Effects of Gut Microbiota and Metabolites on Heart Failure and Its Risk Factors: A Two-Sample Mendelian Randomization Study	2022	Frontiers in Nutrition	https://doi.org/10.3389/fnut.2022.899746	Qiang Luo	Han Wang	wanghan@swjtu.edu.cn	Department of Cardiology, Affiliated Hospital of Southwest Jiaotong University, The Third People's Hospital of Chengdu, Chengdu, China	This study aims to reveal the causal effect of gut microbiota and metabolites on heart failure and its risk factors.	Previous observational studies have indicated that gut microbiota and metabolites may contribute to heart failure and its risk factors. However, with the limitation of reverse causality and confounder in observational studies, such relationship remains unclear.	Two-sample summary-level	Heart disease	Heart failure	Cardiovascular	Various ways - At least moderate systolic left ventricular dysfunction; physician diagnosis; death certificate; ICD codes; cardiac imaging	Heart failure; Shah 2020	18+	Both	47309	930014	47309	930014	NA	Case-control	European	Gut microbiome	Candida	Kurilshikov 2021	Range: 4-89	both	18340	18340	NA	healthy subjects	European (78%), East-Asian (4%), Admixed (1%), "Multiethnic" (7%), Middle East (3%), Hispanic (6%), AfroAmerican (0.6%)	Not mentioned but more information in the Exposure_GWASs tab	Not mentioned but more information in the Exposure_GWASs tab	The authors say that they clumped (r-squared of <0.001 with 10,000kb distance) from GWAS of the gut microbiome and metabolites but it's not clear whether they did this for all SNPs (treating them together) or whether they did this per phenotype.	They first looked at PhenoScanner "catalog" to explore whether any SNPs being used as instruments were associated with known "confounding" (obesity and dyslipidemia) - what I think they mean there is mediators - and then excluded those SNPs; they also undertook MR-Egger, weighted median and MR-PRESSO	1e-05	Harmonization not mentioned	Not mentioned	Not mentioned	NA	NA	NA	31 loci (1431 SNPs) associated with microbial (binary and quantitative traits)	The number of SNPs available for each MR result is not explicitly stated - they have a table in the supplement saying how many instruments were used but then there is another table showing the number removed based on MR-PRESSO; therefore it's not clear how many SNPs were used in each analysis.	Yes	Not clear - power estimates are provided in the tables but this is not described in the text	Inverse variance weighted (both fixed and random effects were used and compared)	MR Egger	Maximum likelihood	Weighted median	MR-PRESSO	Leave-one-out	They also used Cochran's Q ; Maximum likelihood used but not weighted mode	Authors say that they actually removed any SNPs that had a f-statistic less than 10	R version 4.1.2	"two-sample MR and MRPRESSO" packages	No	No	The authors say that they divided 0.05 by 18 risk factors to get a Bonferonni corrected p-value of 3.73x10-03 and that this p-value and 0.05 were "consdered as potential associations". However, if you divide 0.05 by 18, you get 2.78e-03 so not sure where they got their p-value from...!	Not clear	case-control	OR	0.99005	NA	95	0.965142	1.0156	0.422	NA	NA	They talk about the fact that the heart failure GWAS included Japanese individuals and the fact that they cannot rule out gene-environment interactions; and something about the fact that most of the studies had case and control groups (?) and that not all participants included may have been subject to strict quality control (?); mentioned something about age being a confounder despite this being MR; and that they basically didn't find "significant results"	"we could not address unobserved pleiotropies" but nothing mentioned on limitations here	Not mentioned	Not mentioned	Yes - most of the information needed to be sourced from original GWASs and some of the numbers didn't match up.	No	Candida	Heart failure	0.99005	NA	95	0.965142	1.0156	0.422	NA	Authors say that they actually removed any SNPs that had a f-statistic less than 10
4286528530	No	No	Yes	Effects of Gut Microbiota and Metabolites on Heart Failure and Its Risk Factors: A Two-Sample Mendelian Randomization Study	2022	Frontiers in Nutrition	https://doi.org/10.3389/fnut.2022.899746	Qiang Luo	Han Wang	wanghan@swjtu.edu.cn	Department of Cardiology, Affiliated Hospital of Southwest Jiaotong University, The Third People's Hospital of Chengdu, Chengdu, China	This study aims to reveal the causal effect of gut microbiota and metabolites on heart failure and its risk factors.	Previous observational studies have indicated that gut microbiota and metabolites may contribute to heart failure and its risk factors. However, with the limitation of reverse causality and confounder in observational studies, such relationship remains unclear.	Two-sample summary-level	Heart disease	Heart failure	Cardiovascular	Various ways - At least moderate systolic left ventricular dysfunction; physician diagnosis; death certificate; ICD codes; cardiac imaging	Heart failure; Shah 2020	18+	Both	47309	930014	47309	930014	NA	Case-control	European	Gut microbiome	Shigella	Kurilshikov 2021	Range: 4-89	both	18340	18340	NA	healthy subjects	European (78%), East-Asian (4%), Admixed (1%), "Multiethnic" (7%), Middle East (3%), Hispanic (6%), AfroAmerican (0.6%)	Not mentioned but more information in the Exposure_GWASs tab	Not mentioned but more information in the Exposure_GWASs tab	The authors say that they clumped (r-squared of <0.001 with 10,000kb distance) from GWAS of the gut microbiome and metabolites but it's not clear whether they did this for all SNPs (treating them together) or whether they did this per phenotype.	They first looked at PhenoScanner "catalog" to explore whether any SNPs being used as instruments were associated with known "confounding" (obesity and dyslipidemia) - what I think they mean there is mediators - and then excluded those SNPs; they also undertook MR-Egger, weighted median and MR-PRESSO	1e-05	Harmonization not mentioned	Not mentioned	Not mentioned	NA	NA	NA	31 loci (1431 SNPs) associated with microbial (binary and quantitative traits)	The number of SNPs available for each MR result is not explicitly stated - they have a table in the supplement saying how many instruments were used but then there is another table showing the number removed based on MR-PRESSO; therefore it's not clear how many SNPs were used in each analysis.	Yes	Not clear - power estimates are provided in the tables but this is not described in the text	Inverse variance weighted (both fixed and random effects were used and compared)	MR Egger	Maximum likelihood	Weighted median	MR-PRESSO	Leave-one-out	They also used Cochran's Q ; Maximum likelihood used but not weighted mode	Authors say that they actually removed any SNPs that had a f-statistic less than 10	R version 4.1.2	"two-sample MR and MRPRESSO" packages	No	No	The authors say that they divided 0.05 by 18 risk factors to get a Bonferonni corrected p-value of 3.73x10-03 and that this p-value and 0.05 were "consdered as potential associations". However, if you divide 0.05 by 18, you get 2.78e-03 so not sure where they got their p-value from...!	Not clear	case-control	OR	0.993024	NA	95	0.981415	1.00477	0.214	NA	NA	They talk about the fact that the heart failure GWAS included Japanese individuals and the fact that they cannot rule out gene-environment interactions; and something about the fact that most of the studies had case and control groups (?) and that not all participants included may have been subject to strict quality control (?); mentioned something about age being a confounder despite this being MR; and that they basically didn't find "significant results"	"we could not address unobserved pleiotropies" but nothing mentioned on limitations here	Not mentioned	Not mentioned	Yes - most of the information needed to be sourced from original GWASs and some of the numbers didn't match up.	No	Shigella	Heart failure	0.993024	NA	95	0.981415	1.00477	0.214	NA	Authors say that they actually removed any SNPs that had a f-statistic less than 10
4286528530	No	No	Yes	Effects of Gut Microbiota and Metabolites on Heart Failure and Its Risk Factors: A Two-Sample Mendelian Randomization Study	2022	Frontiers in Nutrition	https://doi.org/10.3389/fnut.2022.899746	Qiang Luo	Han Wang	wanghan@swjtu.edu.cn	Department of Cardiology, Affiliated Hospital of Southwest Jiaotong University, The Third People's Hospital of Chengdu, Chengdu, China	This study aims to reveal the causal effect of gut microbiota and metabolites on heart failure and its risk factors.	Previous observational studies have indicated that gut microbiota and metabolites may contribute to heart failure and its risk factors. However, with the limitation of reverse causality and confounder in observational studies, such relationship remains unclear.	Two-sample summary-level	Heart disease	Heart failure	Cardiovascular	Various ways - At least moderate systolic left ventricular dysfunction; physician diagnosis; death certificate; ICD codes; cardiac imaging	Heart failure; Shah 2020	18+	Both	47309	930014	47309	930014	NA	Case-control	European	Gut microbiome	Campylobacter	Kurilshikov 2021	Range: 4-89	both	18340	18340	NA	healthy subjects	European (78%), East-Asian (4%), Admixed (1%), "Multiethnic" (7%), Middle East (3%), Hispanic (6%), AfroAmerican (0.6%)	Not mentioned but more information in the Exposure_GWASs tab	Not mentioned but more information in the Exposure_GWASs tab	The authors say that they clumped (r-squared of <0.001 with 10,000kb distance) from GWAS of the gut microbiome and metabolites but it's not clear whether they did this for all SNPs (treating them together) or whether they did this per phenotype.	They first looked at PhenoScanner "catalog" to explore whether any SNPs being used as instruments were associated with known "confounding" (obesity and dyslipidemia) - what I think they mean there is mediators - and then excluded those SNPs; they also undertook MR-Egger, weighted median and MR-PRESSO	1e-05	Harmonization not mentioned	Not mentioned	Not mentioned	NA	NA	NA	31 loci (1431 SNPs) associated with microbial (binary and quantitative traits)	The number of SNPs available for each MR result is not explicitly stated - they have a table in the supplement saying how many instruments were used but then there is another table showing the number removed based on MR-PRESSO; therefore it's not clear how many SNPs were used in each analysis.	Yes	Not clear - power estimates are provided in the tables but this is not described in the text	Inverse variance weighted (both fixed and random effects were used and compared)	MR Egger	Maximum likelihood	Weighted median	MR-PRESSO	Leave-one-out	They also used Cochran's Q ; Maximum likelihood used but not weighted mode	Authors say that they actually removed any SNPs that had a f-statistic less than 10	R version 4.1.2	"two-sample MR and MRPRESSO" packages	No	No	The authors say that they divided 0.05 by 18 risk factors to get a Bonferonni corrected p-value of 3.73x10-03 and that this p-value and 0.05 were "consdered as potential associations". However, if you divide 0.05 by 18, you get 2.78e-03 so not sure where they got their p-value from...!	Not clear	case-control	OR	1.01207	NA	95	0.906867	1.12948	0.824	NA	NA	They talk about the fact that the heart failure GWAS included Japanese individuals and the fact that they cannot rule out gene-environment interactions; and something about the fact that most of the studies had case and control groups (?) and that not all participants included may have been subject to strict quality control (?); mentioned something about age being a confounder despite this being MR; and that they basically didn't find "significant results"	"we could not address unobserved pleiotropies" but nothing mentioned on limitations here	Not mentioned	Not mentioned	Yes - most of the information needed to be sourced from original GWASs and some of the numbers didn't match up.	No	Campylobacter	Heart failure	1.01207	NA	95	0.906867	1.12948	0.824	NA	Authors say that they actually removed any SNPs that had a f-statistic less than 10
4286528530	No	No	Yes	Effects of Gut Microbiota and Metabolites on Heart Failure and Its Risk Factors: A Two-Sample Mendelian Randomization Study	2022	Frontiers in Nutrition	https://doi.org/10.3389/fnut.2022.899746	Qiang Luo	Han Wang	wanghan@swjtu.edu.cn	Department of Cardiology, Affiliated Hospital of Southwest Jiaotong University, The Third People's Hospital of Chengdu, Chengdu, China	This study aims to reveal the causal effect of gut microbiota and metabolites on heart failure and its risk factors.	Previous observational studies have indicated that gut microbiota and metabolites may contribute to heart failure and its risk factors. However, with the limitation of reverse causality and confounder in observational studies, such relationship remains unclear.	Two-sample summary-level	Heart disease	Hypertrophic cardiomyopathy	Cardiovascular	ICD codes (I42.1/I42.2, 425.11, I9_HYPERTROCARDMYOP) given in supplement but that's it	Hypertrophic cardiomyopathy; Sakaue 2021	18+ (UKBB 40-69)	Both	890	666965	890	666965	Correct numbers but note that authors write 177,745 in the text but then present 667855 (890 cases, 666965 controls) in the table	Case-control	Japanese and European	Gut microbiome	Candida	Kurilshikov 2021	Range: 4-89	both	18340	18340	NA	healthy subjects	European (78%), East-Asian (4%), Admixed (1%), "Multiethnic" (7%), Middle East (3%), Hispanic (6%), AfroAmerican (0.6%)	Not mentioned but more information in the Exposure_GWASs tab	Not mentioned but more information in the Exposure_GWASs tab	The authors say that they clumped (r-squared of <0.001 with 10,000kb distance) from GWAS of the gut microbiome and metabolites but it's not clear whether they did this for all SNPs (treating them together) or whether they did this per phenotype.	They first looked at PhenoScanner "catalog" to explore whether any SNPs being used as instruments were associated with known "confounding" (obesity and dyslipidemia) - what I think they mean there is mediators - and then excluded those SNPs; they also undertook MR-Egger, weighted median and MR-PRESSO	1e-05	Harmonization not mentioned	Not mentioned	Not mentioned	NA	NA	NA	31 loci (1431 SNPs) associated with microbial (binary and quantitative traits)	The number of SNPs available for each MR result is not explicitly stated - they have a table in the supplement saying how many instruments were used but then there is another table showing the number removed based on MR-PRESSO; therefore it's not clear how many SNPs were used in each analysis.	Yes	Not clear - power estimates are provided in the tables but this is not described in the text	Inverse variance weighted (both fixed and random effects were used and compared)	MR Egger	Maximum likelihood	Weighted median	MR-PRESSO	Leave-one-out	They also used Cochran's Q ; Maximum likelihood used but not weighted mode	Authors say that they actually removed any SNPs that had a f-statistic less than 10	R version 4.1.2	"two-sample MR and MRPRESSO" packages	No	No	The authors say that they divided 0.05 by 18 risk factors to get a Bonferonni corrected p-value of 3.73x10-03 and that this p-value and 0.05 were "consdered as potential associations". However, if you divide 0.05 by 18, you get 2.78e-03 so not sure where they got their p-value from...!	Not clear	case-control	OR	0.988072	NA	95	0.752436	1.2975	0.929	NA	NA	They talk about the fact that the heart failure GWAS included Japanese individuals and the fact that they cannot rule out gene-environment interactions; and something about the fact that most of the studies had case and control groups (?) and that not all participants included may have been subject to strict quality control (?); mentioned something about age being a confounder despite this being MR; and that they basically didn't find "significant results"	"we could not address unobserved pleiotropies" but nothing mentioned on limitations here	Not mentioned	Not mentioned	Yes - most of the information needed to be sourced from original GWASs and some of the numbers didn't match up.	No	Candida	Hypertrophic cardiomyopathy	0.988072	NA	95	0.752436	1.2975	0.929	NA	Authors say that they actually removed any SNPs that had a f-statistic less than 10
4286528530	No	No	Yes	Effects of Gut Microbiota and Metabolites on Heart Failure and Its Risk Factors: A Two-Sample Mendelian Randomization Study	2022	Frontiers in Nutrition	https://doi.org/10.3389/fnut.2022.899746	Qiang Luo	Han Wang	wanghan@swjtu.edu.cn	Department of Cardiology, Affiliated Hospital of Southwest Jiaotong University, The Third People's Hospital of Chengdu, Chengdu, China	This study aims to reveal the causal effect of gut microbiota and metabolites on heart failure and its risk factors.	Previous observational studies have indicated that gut microbiota and metabolites may contribute to heart failure and its risk factors. However, with the limitation of reverse causality and confounder in observational studies, such relationship remains unclear.	Two-sample summary-level	Heart disease	Hypertrophic cardiomyopathy	Cardiovascular	ICD codes (I42.1/I42.2, 425.11, I9_HYPERTROCARDMYOP) given in supplement but that's it	Hypertrophic cardiomyopathy; Sakaue 2021	18+ (UKBB 40-69)	Both	890	666965	890	666965	Correct numbers but note that authors write 177,745 in the text but then present 667855 (890 cases, 666965 controls) in the table	Case-control	Japanese and European	Gut microbiome	Shigella	Kurilshikov 2021	Range: 4-89	both	18340	18340	NA	healthy subjects	European (78%), East-Asian (4%), Admixed (1%), "Multiethnic" (7%), Middle East (3%), Hispanic (6%), AfroAmerican (0.6%)	Not mentioned but more information in the Exposure_GWASs tab	Not mentioned but more information in the Exposure_GWASs tab	The authors say that they clumped (r-squared of <0.001 with 10,000kb distance) from GWAS of the gut microbiome and metabolites but it's not clear whether they did this for all SNPs (treating them together) or whether they did this per phenotype.	They first looked at PhenoScanner "catalog" to explore whether any SNPs being used as instruments were associated with known "confounding" (obesity and dyslipidemia) - what I think they mean there is mediators - and then excluded those SNPs; they also undertook MR-Egger, weighted median and MR-PRESSO	1e-05	Harmonization not mentioned	Not mentioned	Not mentioned	NA	NA	NA	31 loci (1431 SNPs) associated with microbial (binary and quantitative traits)	The number of SNPs available for each MR result is not explicitly stated - they have a table in the supplement saying how many instruments were used but then there is another table showing the number removed based on MR-PRESSO; therefore it's not clear how many SNPs were used in each analysis.	Yes	Not clear - power estimates are provided in the tables but this is not described in the text	Inverse variance weighted (both fixed and random effects were used and compared)	MR Egger	Maximum likelihood	Weighted median	MR-PRESSO	Leave-one-out	They also used Cochran's Q ; Maximum likelihood used but not weighted mode	Authors say that they actually removed any SNPs that had a f-statistic less than 10	R version 4.1.2	"two-sample MR and MRPRESSO" packages	No	No	The authors say that they divided 0.05 by 18 risk factors to get a Bonferonni corrected p-value of 3.73x10-03 and that this p-value and 0.05 were "consdered as potential associations". However, if you divide 0.05 by 18, you get 2.78e-03 so not sure where they got their p-value from...!	Not clear	case-control	OR	1.13315	NA	95	1.00349	1.27956	0.045	NA	NA	They talk about the fact that the heart failure GWAS included Japanese individuals and the fact that they cannot rule out gene-environment interactions; and something about the fact that most of the studies had case and control groups (?) and that not all participants included may have been subject to strict quality control (?); mentioned something about age being a confounder despite this being MR; and that they basically didn't find "significant results"	"we could not address unobserved pleiotropies" but nothing mentioned on limitations here	Not mentioned	Not mentioned	Yes - most of the information needed to be sourced from original GWASs and some of the numbers didn't match up.	No	Shigella	Hypertrophic cardiomyopathy	1.13315	NA	95	1.00349	1.27956	0.045	NA	Authors say that they actually removed any SNPs that had a f-statistic less than 10
4286528530	No	No	Yes	Effects of Gut Microbiota and Metabolites on Heart Failure and Its Risk Factors: A Two-Sample Mendelian Randomization Study	2022	Frontiers in Nutrition	https://doi.org/10.3389/fnut.2022.899746	Qiang Luo	Han Wang	wanghan@swjtu.edu.cn	Department of Cardiology, Affiliated Hospital of Southwest Jiaotong University, The Third People's Hospital of Chengdu, Chengdu, China	This study aims to reveal the causal effect of gut microbiota and metabolites on heart failure and its risk factors.	Previous observational studies have indicated that gut microbiota and metabolites may contribute to heart failure and its risk factors. However, with the limitation of reverse causality and confounder in observational studies, such relationship remains unclear.	Two-sample summary-level	Heart disease	Hypertrophic cardiomyopathy	Cardiovascular	ICD codes (I42.1/I42.2, 425.11, I9_HYPERTROCARDMYOP) given in supplement but that's it	Hypertrophic cardiomyopathy; Sakaue 2021	18+ (UKBB 40-69)	Both	890	666965	890	666965	Correct numbers but note that authors write 177,745 in the text but then present 667855 (890 cases, 666965 controls) in the table	Case-control	Japanese and European	Gut microbiome	Campylobacter	Kurilshikov 2021	Range: 4-89	both	18340	18340	NA	healthy subjects	European (78%), East-Asian (4%), Admixed (1%), "Multiethnic" (7%), Middle East (3%), Hispanic (6%), AfroAmerican (0.6%)	Not mentioned but more information in the Exposure_GWASs tab	Not mentioned but more information in the Exposure_GWASs tab	The authors say that they clumped (r-squared of <0.001 with 10,000kb distance) from GWAS of the gut microbiome and metabolites but it's not clear whether they did this for all SNPs (treating them together) or whether they did this per phenotype.	They first looked at PhenoScanner "catalog" to explore whether any SNPs being used as instruments were associated with known "confounding" (obesity and dyslipidemia) - what I think they mean there is mediators - and then excluded those SNPs; they also undertook MR-Egger, weighted median and MR-PRESSO	1e-05	Harmonization not mentioned	Not mentioned	Not mentioned	NA	NA	NA	31 loci (1431 SNPs) associated with microbial (binary and quantitative traits)	The number of SNPs available for each MR result is not explicitly stated - they have a table in the supplement saying how many instruments were used but then there is another table showing the number removed based on MR-PRESSO; therefore it's not clear how many SNPs were used in each analysis.	Yes	Not clear - power estimates are provided in the tables but this is not described in the text	Inverse variance weighted (both fixed and random effects were used and compared)	MR Egger	Maximum likelihood	Weighted median	MR-PRESSO	Leave-one-out	They also used Cochran's Q ; Maximum likelihood used but not weighted mode	Authors say that they actually removed any SNPs that had a f-statistic less than 10	R version 4.1.2	"two-sample MR and MRPRESSO" packages	No	No	The authors say that they divided 0.05 by 18 risk factors to get a Bonferonni corrected p-value of 3.73x10-03 and that this p-value and 0.05 were "consdered as potential associations". However, if you divide 0.05 by 18, you get 2.78e-03 so not sure where they got their p-value from...!	Not clear	case-control	OR	0.447983	NA	95	0.123115	1.6301	0.222	NA	NA	They talk about the fact that the heart failure GWAS included Japanese individuals and the fact that they cannot rule out gene-environment interactions; and something about the fact that most of the studies had case and control groups (?) and that not all participants included may have been subject to strict quality control (?); mentioned something about age being a confounder despite this being MR; and that they basically didn't find "significant results"	"we could not address unobserved pleiotropies" but nothing mentioned on limitations here	Not mentioned	Not mentioned	Yes - most of the information needed to be sourced from original GWASs and some of the numbers didn't match up.	No	Campylobacter	Hypertrophic cardiomyopathy	0.447983	NA	95	0.123115	1.6301	0.222	NA	Authors say that they actually removed any SNPs that had a f-statistic less than 10
4286528530	No	No	Yes	Effects of Gut Microbiota and Metabolites on Heart Failure and Its Risk Factors: A Two-Sample Mendelian Randomization Study	2022	Frontiers in Nutrition	https://doi.org/10.3389/fnut.2022.899746	Qiang Luo	Han Wang	wanghan@swjtu.edu.cn	Department of Cardiology, Affiliated Hospital of Southwest Jiaotong University, The Third People's Hospital of Chengdu, Chengdu, China	This study aims to reveal the causal effect of gut microbiota and metabolites on heart failure and its risk factors.	Previous observational studies have indicated that gut microbiota and metabolites may contribute to heart failure and its risk factors. However, with the limitation of reverse causality and confounder in observational studies, such relationship remains unclear.	Two-sample summary-level	Heart disease	Myocardial infarction	Cardiovascular	Case status was defined by an inclusive CAD diagnosis (e.g. myocardial infarction (MI), acute coronary syndrome, chronic stable angina, or coronary stenosis >50%)	Myocardial infarction (CARDIoGRAMplusC4D); Nikpay 2015	18+	Both	NA	NA	43676	128197	Note that this is the wrong reference and the reference itself doesn't list how many cases / controls there are without adding them up. Going to the IEU Open GWAS, though, provides 43,676 cases and 128,199 (different number) controls		Mainly European (77%)	Gut microbiome	Campylobacter	Kurilshikov 2021	Range: 4-89	both	18340	18340	NA	healthy subjects	European (78%), East-Asian (4%), Admixed (1%), "Multiethnic" (7%), Middle East (3%), Hispanic (6%), AfroAmerican (0.6%)	Not mentioned but more information in the Exposure_GWASs tab	Not mentioned but more information in the Exposure_GWASs tab	The authors say that they clumped (r-squared of <0.001 with 10,000kb distance) from GWAS of the gut microbiome and metabolites but it's not clear whether they did this for all SNPs (treating them together) or whether they did this per phenotype.	They first looked at PhenoScanner "catalog" to explore whether any SNPs being used as instruments were associated with known "confounding" (obesity and dyslipidemia) - what I think they mean there is mediators - and then excluded those SNPs; they also undertook MR-Egger, weighted median and MR-PRESSO	1e-05	Harmonization not mentioned	Not mentioned	Not mentioned	NA	NA	NA	31 loci (1431 SNPs) associated with microbial (binary and quantitative traits)	The number of SNPs available for each MR result is not explicitly stated - they have a table in the supplement saying how many instruments were used but then there is another table showing the number removed based on MR-PRESSO; therefore it's not clear how many SNPs were used in each analysis.	Yes	Not clear - power estimates are provided in the tables but this is not described in the text	Inverse variance weighted (both fixed and random effects were used and compared)	MR Egger	Maximum likelihood	Weighted median	MR-PRESSO	Leave-one-out	They also used Cochran's Q ; Maximum likelihood used but not weighted mode	Authors say that they actually removed any SNPs that had a f-statistic less than 10	R version 4.1.2	"two-sample MR and MRPRESSO" packages	No	No	The authors say that they divided 0.05 by 18 risk factors to get a Bonferonni corrected p-value of 3.73x10-03 and that this p-value and 0.05 were "consdered as potential associations". However, if you divide 0.05 by 18, you get 2.78e-03 so not sure where they got their p-value from...!	Not clear	case-control	OR	1.05971	NA	95	0.925668	1.21317	0.398	NA	NA	They talk about the fact that the heart failure GWAS included Japanese individuals and the fact that they cannot rule out gene-environment interactions; and something about the fact that most of the studies had case and control groups (?) and that not all participants included may have been subject to strict quality control (?); mentioned something about age being a confounder despite this being MR; and that they basically didn't find "significant results"	"we could not address unobserved pleiotropies" but nothing mentioned on limitations here	Not mentioned	Not mentioned	Yes - most of the information needed to be sourced from original GWASs and some of the numbers didn't match up.	No	Campylobacter	Myocardial infarction	1.05971	NA	95	0.925668	1.21317	0.398	NA	Authors say that they actually removed any SNPs that had a f-statistic less than 10
4286528530	No	No	Yes	Effects of Gut Microbiota and Metabolites on Heart Failure and Its Risk Factors: A Two-Sample Mendelian Randomization Study	2022	Frontiers in Nutrition	https://doi.org/10.3389/fnut.2022.899746	Qiang Luo	Han Wang	wanghan@swjtu.edu.cn	Department of Cardiology, Affiliated Hospital of Southwest Jiaotong University, The Third People's Hospital of Chengdu, Chengdu, China	This study aims to reveal the causal effect of gut microbiota and metabolites on heart failure and its risk factors.	Previous observational studies have indicated that gut microbiota and metabolites may contribute to heart failure and its risk factors. However, with the limitation of reverse causality and confounder in observational studies, such relationship remains unclear.	Two-sample summary-level	Heart disease	Myocardial infarction	Cardiovascular	Case status was defined by an inclusive CAD diagnosis (e.g. myocardial infarction (MI), acute coronary syndrome, chronic stable angina, or coronary stenosis >50%)	Myocardial infarction (CARDIoGRAMplusC4D); Nikpay 2015	18+	Both	NA	NA	43676	128197	Note that this is the wrong reference and the reference itself doesn't list how many cases / controls there are without adding them up. Going to the IEU Open GWAS, though, provides 43,676 cases and 128,199 (different number) controls		Mainly European (77%)	Gut microbiome	Candida	Kurilshikov 2021	Range: 4-89	both	18340	18340	NA	healthy subjects	European (78%), East-Asian (4%), Admixed (1%), "Multiethnic" (7%), Middle East (3%), Hispanic (6%), AfroAmerican (0.6%)	Not mentioned but more information in the Exposure_GWASs tab	Not mentioned but more information in the Exposure_GWASs tab	The authors say that they clumped (r-squared of <0.001 with 10,000kb distance) from GWAS of the gut microbiome and metabolites but it's not clear whether they did this for all SNPs (treating them together) or whether they did this per phenotype.	They first looked at PhenoScanner "catalog" to explore whether any SNPs being used as instruments were associated with known "confounding" (obesity and dyslipidemia) - what I think they mean there is mediators - and then excluded those SNPs; they also undertook MR-Egger, weighted median and MR-PRESSO	1e-05	Harmonization not mentioned	Not mentioned	Not mentioned	NA	NA	NA	31 loci (1431 SNPs) associated with microbial (binary and quantitative traits)	The number of SNPs available for each MR result is not explicitly stated - they have a table in the supplement saying how many instruments were used but then there is another table showing the number removed based on MR-PRESSO; therefore it's not clear how many SNPs were used in each analysis.	Yes	Not clear - power estimates are provided in the tables but this is not described in the text	Inverse variance weighted (both fixed and random effects were used and compared)	MR Egger	Maximum likelihood	Weighted median	MR-PRESSO	Leave-one-out	They also used Cochran's Q ; Maximum likelihood used but not weighted mode	Authors say that they actually removed any SNPs that had a f-statistic less than 10	R version 4.1.2	"two-sample MR and MRPRESSO" packages	No	No	The authors say that they divided 0.05 by 18 risk factors to get a Bonferonni corrected p-value of 3.73x10-03 and that this p-value and 0.05 were "consdered as potential associations". However, if you divide 0.05 by 18, you get 2.78e-03 so not sure where they got their p-value from...!	Not clear	case-control	OR	0.994018	NA	95	0.95956	1.02971	0.72	NA	NA	They talk about the fact that the heart failure GWAS included Japanese individuals and the fact that they cannot rule out gene-environment interactions; and something about the fact that most of the studies had case and control groups (?) and that not all participants included may have been subject to strict quality control (?); mentioned something about age being a confounder despite this being MR; and that they basically didn't find "significant results"	"we could not address unobserved pleiotropies" but nothing mentioned on limitations here	Not mentioned	Not mentioned	Yes - most of the information needed to be sourced from original GWASs and some of the numbers didn't match up.	No	Candida	Myocardial infarction	0.994018	NA	95	0.95956	1.02971	0.72	NA	Authors say that they actually removed any SNPs that had a f-statistic less than 10
4286528530	No	No	Yes	Effects of Gut Microbiota and Metabolites on Heart Failure and Its Risk Factors: A Two-Sample Mendelian Randomization Study	2022	Frontiers in Nutrition	https://doi.org/10.3389/fnut.2022.899746	Qiang Luo	Han Wang	wanghan@swjtu.edu.cn	Department of Cardiology, Affiliated Hospital of Southwest Jiaotong University, The Third People's Hospital of Chengdu, Chengdu, China	This study aims to reveal the causal effect of gut microbiota and metabolites on heart failure and its risk factors.	Previous observational studies have indicated that gut microbiota and metabolites may contribute to heart failure and its risk factors. However, with the limitation of reverse causality and confounder in observational studies, such relationship remains unclear.	Two-sample summary-level	Heart disease	Myocardial infarction	Cardiovascular	Case status was defined by an inclusive CAD diagnosis (e.g. myocardial infarction (MI), acute coronary syndrome, chronic stable angina, or coronary stenosis >50%)	Myocardial infarction (CARDIoGRAMplusC4D); Nikpay 2015	18+	Both	NA	NA	43676	128197	Note that this is the wrong reference and the reference itself doesn't list how many cases / controls there are without adding them up. Going to the IEU Open GWAS, though, provides 43,676 cases and 128,199 (different number) controls		Mainly European (77%)	Gut microbiome	Shigella	Kurilshikov 2021	Range: 4-89	both	18340	18340	NA	healthy subjects	European (78%), East-Asian (4%), Admixed (1%), "Multiethnic" (7%), Middle East (3%), Hispanic (6%), AfroAmerican (0.6%)	Not mentioned but more information in the Exposure_GWASs tab	Not mentioned but more information in the Exposure_GWASs tab	The authors say that they clumped (r-squared of <0.001 with 10,000kb distance) from GWAS of the gut microbiome and metabolites but it's not clear whether they did this for all SNPs (treating them together) or whether they did this per phenotype.	They first looked at PhenoScanner "catalog" to explore whether any SNPs being used as instruments were associated with known "confounding" (obesity and dyslipidemia) - what I think they mean there is mediators - and then excluded those SNPs; they also undertook MR-Egger, weighted median and MR-PRESSO	1e-05	Harmonization not mentioned	Not mentioned	Not mentioned	NA	NA	NA	31 loci (1431 SNPs) associated with microbial (binary and quantitative traits)	The number of SNPs available for each MR result is not explicitly stated - they have a table in the supplement saying how many instruments were used but then there is another table showing the number removed based on MR-PRESSO; therefore it's not clear how many SNPs were used in each analysis.	Yes	Not clear - power estimates are provided in the tables but this is not described in the text	Inverse variance weighted (both fixed and random effects were used and compared)	MR Egger	Maximum likelihood	Weighted median	MR-PRESSO	Leave-one-out	They also used Cochran's Q ; Maximum likelihood used but not weighted mode	Authors say that they actually removed any SNPs that had a f-statistic less than 10	R version 4.1.2	"two-sample MR and MRPRESSO" packages	No	No	The authors say that they divided 0.05 by 18 risk factors to get a Bonferonni corrected p-value of 3.73x10-03 and that this p-value and 0.05 were "consdered as potential associations". However, if you divide 0.05 by 18, you get 2.78e-03 so not sure where they got their p-value from...!	Not clear	case-control	OR	1.00501	NA	95	0.989377	1.0209	0.513	NA	NA	They talk about the fact that the heart failure GWAS included Japanese individuals and the fact that they cannot rule out gene-environment interactions; and something about the fact that most of the studies had case and control groups (?) and that not all participants included may have been subject to strict quality control (?); mentioned something about age being a confounder despite this being MR; and that they basically didn't find "significant results"	"we could not address unobserved pleiotropies" but nothing mentioned on limitations here	Not mentioned	Not mentioned	Yes - most of the information needed to be sourced from original GWASs and some of the numbers didn't match up.	No	Shigella	Myocardial infarction	1.00501	NA	95	0.989377	1.0209	0.513	NA	Authors say that they actually removed any SNPs that had a f-statistic less than 10
4286528530	No	No	Yes	Effects of Gut Microbiota and Metabolites on Heart Failure and Its Risk Factors: A Two-Sample Mendelian Randomization Study	2022	Frontiers in Nutrition	https://doi.org/10.3389/fnut.2022.899746	Qiang Luo	Han Wang	wanghan@swjtu.edu.cn	Department of Cardiology, Affiliated Hospital of Southwest Jiaotong University, The Third People's Hospital of Chengdu, Chengdu, China	This study aims to reveal the causal effect of gut microbiota and metabolites on heart failure and its risk factors.	Previous observational studies have indicated that gut microbiota and metabolites may contribute to heart failure and its risk factors. However, with the limitation of reverse causality and confounder in observational studies, such relationship remains unclear.	Two-sample summary-level	Heart disease	Myocarditis	Cardiovascular	ICD codes (I21/I22/I23/I24/I25, 411.2, I9_MI) given in supplement but that's it	Myocarditis; Sakaue 2021	18+ (UKBB 40-69)	Both	735	605023	735	605023	Correct numbers but note that authors write 177,847 in the text but then present 605758 (735 cases, 605023 controls) in the table so not sure where they got these numbers from	Case-control	Japanese and European	Gut microbiome	Shigella	Kurilshikov 2021	Range: 4-89	both	18340	18340	NA	healthy subjects	European (78%), East-Asian (4%), Admixed (1%), "Multiethnic" (7%), Middle East (3%), Hispanic (6%), AfroAmerican (0.6%)	Not mentioned but more information in the Exposure_GWASs tab	Not mentioned but more information in the Exposure_GWASs tab	The authors say that they clumped (r-squared of <0.001 with 10,000kb distance) from GWAS of the gut microbiome and metabolites but it's not clear whether they did this for all SNPs (treating them together) or whether they did this per phenotype.	They first looked at PhenoScanner "catalog" to explore whether any SNPs being used as instruments were associated with known "confounding" (obesity and dyslipidemia) - what I think they mean there is mediators - and then excluded those SNPs; they also undertook MR-Egger, weighted median and MR-PRESSO	1e-05	Harmonization not mentioned	Not mentioned	Not mentioned	NA	NA	NA	31 loci (1431 SNPs) associated with microbial (binary and quantitative traits)	The number of SNPs available for each MR result is not explicitly stated - they have a table in the supplement saying how many instruments were used but then there is another table showing the number removed based on MR-PRESSO; therefore it's not clear how many SNPs were used in each analysis.	Yes	Not clear - power estimates are provided in the tables but this is not described in the text	Inverse variance weighted (both fixed and random effects were used and compared)	MR Egger	Maximum likelihood	Weighted median	MR-PRESSO	Leave-one-out	They also used Cochran's Q ; Maximum likelihood used but not weighted mode	Authors say that they actually removed any SNPs that had a f-statistic less than 10	R version 4.1.2	"two-sample MR and MRPRESSO" packages	No	No	The authors say that they divided 0.05 by 18 risk factors to get a Bonferonni corrected p-value of 3.73x10-03 and that this p-value and 0.05 were "consdered as potential associations". However, if you divide 0.05 by 18, you get 2.78e-03 so not sure where they got their p-value from...!	Not clear	case-control	OR	1.38127	NA	95	1.04365	1.82811	0.024	NA	NA	They talk about the fact that the heart failure GWAS included Japanese individuals and the fact that they cannot rule out gene-environment interactions; and something about the fact that most of the studies had case and control groups (?) and that not all participants included may have been subject to strict quality control (?); mentioned something about age being a confounder despite this being MR; and that they basically didn't find "significant results"	"we could not address unobserved pleiotropies" but nothing mentioned on limitations here	Not mentioned	Not mentioned	Yes - most of the information needed to be sourced from original GWASs and some of the numbers didn't match up.	No	Shigella	Myocarditis	1.38127	NA	95	1.04365	1.82811	0.024	NA	Authors say that they actually removed any SNPs that had a f-statistic less than 10
4286528530	No	No	Yes	Effects of Gut Microbiota and Metabolites on Heart Failure and Its Risk Factors: A Two-Sample Mendelian Randomization Study	2022	Frontiers in Nutrition	https://doi.org/10.3389/fnut.2022.899746	Qiang Luo	Han Wang	wanghan@swjtu.edu.cn	Department of Cardiology, Affiliated Hospital of Southwest Jiaotong University, The Third People's Hospital of Chengdu, Chengdu, China	This study aims to reveal the causal effect of gut microbiota and metabolites on heart failure and its risk factors.	Previous observational studies have indicated that gut microbiota and metabolites may contribute to heart failure and its risk factors. However, with the limitation of reverse causality and confounder in observational studies, such relationship remains unclear.	Two-sample summary-level	Heart disease	Myocarditis	Cardiovascular	ICD codes (I21/I22/I23/I24/I25, 411.2, I9_MI) given in supplement but that's it	Myocarditis; Sakaue 2021	18+ (UKBB 40-69)	Both	735	605023	735	605023	Correct numbers but note that authors write 177,847 in the text but then present 605758 (735 cases, 605023 controls) in the table so not sure where they got these numbers from	Case-control	Japanese and European	Gut microbiome	Candida	Kurilshikov 2021	Range: 4-89	both	18340	18340	NA	healthy subjects	European (78%), East-Asian (4%), Admixed (1%), "Multiethnic" (7%), Middle East (3%), Hispanic (6%), AfroAmerican (0.6%)	Not mentioned but more information in the Exposure_GWASs tab	Not mentioned but more information in the Exposure_GWASs tab	The authors say that they clumped (r-squared of <0.001 with 10,000kb distance) from GWAS of the gut microbiome and metabolites but it's not clear whether they did this for all SNPs (treating them together) or whether they did this per phenotype.	They first looked at PhenoScanner "catalog" to explore whether any SNPs being used as instruments were associated with known "confounding" (obesity and dyslipidemia) - what I think they mean there is mediators - and then excluded those SNPs; they also undertook MR-Egger, weighted median and MR-PRESSO	1e-05	Harmonization not mentioned	Not mentioned	Not mentioned	NA	NA	NA	31 loci (1431 SNPs) associated with microbial (binary and quantitative traits)	The number of SNPs available for each MR result is not explicitly stated - they have a table in the supplement saying how many instruments were used but then there is another table showing the number removed based on MR-PRESSO; therefore it's not clear how many SNPs were used in each analysis.	Yes	Not clear - power estimates are provided in the tables but this is not described in the text	Inverse variance weighted (both fixed and random effects were used and compared)	MR Egger	Maximum likelihood	Weighted median	MR-PRESSO	Leave-one-out	They also used Cochran's Q ; Maximum likelihood used but not weighted mode	Authors say that they actually removed any SNPs that had a f-statistic less than 10	R version 4.1.2	"two-sample MR and MRPRESSO" packages	No	No	The authors say that they divided 0.05 by 18 risk factors to get a Bonferonni corrected p-value of 3.73x10-03 and that this p-value and 0.05 were "consdered as potential associations". However, if you divide 0.05 by 18, you get 2.78e-03 so not sure where they got their p-value from...!	Not clear	case-control	OR	0.727603	NA	95	0.385567	1.37306	0.327	NA	NA	They talk about the fact that the heart failure GWAS included Japanese individuals and the fact that they cannot rule out gene-environment interactions; and something about the fact that most of the studies had case and control groups (?) and that not all participants included may have been subject to strict quality control (?); mentioned something about age being a confounder despite this being MR; and that they basically didn't find "significant results"	"we could not address unobserved pleiotropies" but nothing mentioned on limitations here	Not mentioned	Not mentioned	Yes - most of the information needed to be sourced from original GWASs and some of the numbers didn't match up.	No	Candida	Myocarditis	0.727603	NA	95	0.385567	1.37306	0.327	NA	Authors say that they actually removed any SNPs that had a f-statistic less than 10
4286528530	No	No	Yes	Effects of Gut Microbiota and Metabolites on Heart Failure and Its Risk Factors: A Two-Sample Mendelian Randomization Study	2022	Frontiers in Nutrition	https://doi.org/10.3389/fnut.2022.899746	Qiang Luo	Han Wang	wanghan@swjtu.edu.cn	Department of Cardiology, Affiliated Hospital of Southwest Jiaotong University, The Third People's Hospital of Chengdu, Chengdu, China	This study aims to reveal the causal effect of gut microbiota and metabolites on heart failure and its risk factors.	Previous observational studies have indicated that gut microbiota and metabolites may contribute to heart failure and its risk factors. However, with the limitation of reverse causality and confounder in observational studies, such relationship remains unclear.	Two-sample summary-level	Blood pressure	Systolic blood pressure	Cardiovascular	Automated and manual sphygmometer	Systolic blood pressure (UKBB, ICBP); Evangelou 2018	18+ (UKBB 40-69)	Both	757601	NA	757601	NA	Correct numbers but note that authors write 299,024 in the text but then present 757601 in the tables (without case/controls)	healthy subjects (though they write this as hypertension and present odds ratios)	European	Gut microbiome	Campylobacter	Kurilshikov 2021	Range: 4-89	both	18340	18340	NA	healthy subjects	European (78%), East-Asian (4%), Admixed (1%), "Multiethnic" (7%), Middle East (3%), Hispanic (6%), AfroAmerican (0.6%)	Not mentioned but more information in the Exposure_GWASs tab	Not mentioned but more information in the Exposure_GWASs tab	The authors say that they clumped (r-squared of <0.001 with 10,000kb distance) from GWAS of the gut microbiome and metabolites but it's not clear whether they did this for all SNPs (treating them together) or whether they did this per phenotype.	They first looked at PhenoScanner "catalog" to explore whether any SNPs being used as instruments were associated with known "confounding" (obesity and dyslipidemia) - what I think they mean there is mediators - and then excluded those SNPs; they also undertook MR-Egger, weighted median and MR-PRESSO	1e-05	Harmonization not mentioned	Not mentioned	Not mentioned	NA	NA	NA	31 loci (1431 SNPs) associated with microbial (binary and quantitative traits)	The number of SNPs available for each MR result is not explicitly stated - they have a table in the supplement saying how many instruments were used but then there is another table showing the number removed based on MR-PRESSO; therefore it's not clear how many SNPs were used in each analysis.	Yes	Not clear - power estimates are provided in the tables but this is not described in the text	Inverse variance weighted (both fixed and random effects were used and compared)	MR Egger	Maximum likelihood	Weighted median	MR-PRESSO	Leave-one-out	They also used Cochran's Q ; Maximum likelihood used but not weighted mode	Authors say that they actually removed any SNPs that had a f-statistic less than 10	R version 4.1.2	"two-sample MR and MRPRESSO" packages	No	No	The authors say that they divided 0.05 by 18 risk factors to get a Bonferonni corrected p-value of 3.73x10-03 and that this p-value and 0.05 were "consdered as potential associations". However, if you divide 0.05 by 18, you get 2.78e-03 so not sure where they got their p-value from...!	Not clear	Not clear - results presented as ORs but this is a continuous variable (usually mmHG but could be SD)	OR	1.35391	NA	95	0.808576	2.26705	0.249	NA	NA	They talk about the fact that the heart failure GWAS included Japanese individuals and the fact that they cannot rule out gene-environment interactions; and something about the fact that most of the studies had case and control groups (?) and that not all participants included may have been subject to strict quality control (?); mentioned something about age being a confounder despite this being MR; and that they basically didn't find "significant results"	"we could not address unobserved pleiotropies" but nothing mentioned on limitations here	Not mentioned	Not mentioned	Yes - most of the information needed to be sourced from original GWASs and some of the numbers didn't match up.	No	Campylobacter	Systolic blood pressure	1.35391	NA	95	0.808576	2.26705	0.249	NA	Authors say that they actually removed any SNPs that had a f-statistic less than 10
4286528530	No	No	Yes	Effects of Gut Microbiota and Metabolites on Heart Failure and Its Risk Factors: A Two-Sample Mendelian Randomization Study	2022	Frontiers in Nutrition	https://doi.org/10.3389/fnut.2022.899746	Qiang Luo	Han Wang	wanghan@swjtu.edu.cn	Department of Cardiology, Affiliated Hospital of Southwest Jiaotong University, The Third People's Hospital of Chengdu, Chengdu, China	This study aims to reveal the causal effect of gut microbiota and metabolites on heart failure and its risk factors.	Previous observational studies have indicated that gut microbiota and metabolites may contribute to heart failure and its risk factors. However, with the limitation of reverse causality and confounder in observational studies, such relationship remains unclear.	Two-sample summary-level	Blood pressure	Systolic blood pressure	Cardiovascular	Automated and manual sphygmometer	Systolic blood pressure (UKBB, ICBP); Evangelou 2018	18+ (UKBB 40-69)	Both	757601	NA	757601	NA	Correct numbers but note that authors write 299,024 in the text but then present 757601 in the tables (without case/controls)	healthy subjects (though they write this as hypertension and present odds ratios)	European	Gut microbiome	Candida	Kurilshikov 2021	Range: 4-89	both	18340	18340	NA	healthy subjects	European (78%), East-Asian (4%), Admixed (1%), "Multiethnic" (7%), Middle East (3%), Hispanic (6%), AfroAmerican (0.6%)	Not mentioned but more information in the Exposure_GWASs tab	Not mentioned but more information in the Exposure_GWASs tab	The authors say that they clumped (r-squared of <0.001 with 10,000kb distance) from GWAS of the gut microbiome and metabolites but it's not clear whether they did this for all SNPs (treating them together) or whether they did this per phenotype.	They first looked at PhenoScanner "catalog" to explore whether any SNPs being used as instruments were associated with known "confounding" (obesity and dyslipidemia) - what I think they mean there is mediators - and then excluded those SNPs; they also undertook MR-Egger, weighted median and MR-PRESSO	1e-05	Harmonization not mentioned	Not mentioned	Not mentioned	NA	NA	NA	31 loci (1431 SNPs) associated with microbial (binary and quantitative traits)	The number of SNPs available for each MR result is not explicitly stated - they have a table in the supplement saying how many instruments were used but then there is another table showing the number removed based on MR-PRESSO; therefore it's not clear how many SNPs were used in each analysis.	Yes	Not clear - power estimates are provided in the tables but this is not described in the text	Inverse variance weighted (both fixed and random effects were used and compared)	MR Egger	Maximum likelihood	Weighted median	MR-PRESSO	Leave-one-out	They also used Cochran's Q ; Maximum likelihood used but not weighted mode	Authors say that they actually removed any SNPs that had a f-statistic less than 10	R version 4.1.2	"two-sample MR and MRPRESSO" packages	No	No	The authors say that they divided 0.05 by 18 risk factors to get a Bonferonni corrected p-value of 3.73x10-03 and that this p-value and 0.05 were "consdered as potential associations". However, if you divide 0.05 by 18, you get 2.78e-03 so not sure where they got their p-value from...!	Not clear	Not clear - results presented as ORs but this is a continuous variable (usually mmHG but could be SD)	OR	1.06503	NA	95	0.848437	1.33691	0.588	NA	NA	They talk about the fact that the heart failure GWAS included Japanese individuals and the fact that they cannot rule out gene-environment interactions; and something about the fact that most of the studies had case and control groups (?) and that not all participants included may have been subject to strict quality control (?); mentioned something about age being a confounder despite this being MR; and that they basically didn't find "significant results"	"we could not address unobserved pleiotropies" but nothing mentioned on limitations here	Not mentioned	Not mentioned	Yes - most of the information needed to be sourced from original GWASs and some of the numbers didn't match up.	No	Candida	Systolic blood pressure	1.06503	NA	95	0.848437	1.33691	0.588	NA	Authors say that they actually removed any SNPs that had a f-statistic less than 10
4286528530	No	No	Yes	Effects of Gut Microbiota and Metabolites on Heart Failure and Its Risk Factors: A Two-Sample Mendelian Randomization Study	2022	Frontiers in Nutrition	https://doi.org/10.3389/fnut.2022.899746	Qiang Luo	Han Wang	wanghan@swjtu.edu.cn	Department of Cardiology, Affiliated Hospital of Southwest Jiaotong University, The Third People's Hospital of Chengdu, Chengdu, China	This study aims to reveal the causal effect of gut microbiota and metabolites on heart failure and its risk factors.	Previous observational studies have indicated that gut microbiota and metabolites may contribute to heart failure and its risk factors. However, with the limitation of reverse causality and confounder in observational studies, such relationship remains unclear.	Two-sample summary-level	Blood pressure	Systolic blood pressure	Cardiovascular	Automated and manual sphygmometer	Systolic blood pressure (UKBB, ICBP); Evangelou 2018	18+ (UKBB 40-69)	Both	757601	NA	757601	NA	Correct numbers but note that authors write 299,024 in the text but then present 757601 in the tables (without case/controls)	healthy subjects (though they write this as hypertension and present odds ratios)	European	Gut microbiome	Shigella	Kurilshikov 2021	Range: 4-89	both	18340	18340	NA	healthy subjects	European (78%), East-Asian (4%), Admixed (1%), "Multiethnic" (7%), Middle East (3%), Hispanic (6%), AfroAmerican (0.6%)	Not mentioned but more information in the Exposure_GWASs tab	Not mentioned but more information in the Exposure_GWASs tab	The authors say that they clumped (r-squared of <0.001 with 10,000kb distance) from GWAS of the gut microbiome and metabolites but it's not clear whether they did this for all SNPs (treating them together) or whether they did this per phenotype.	They first looked at PhenoScanner "catalog" to explore whether any SNPs being used as instruments were associated with known "confounding" (obesity and dyslipidemia) - what I think they mean there is mediators - and then excluded those SNPs; they also undertook MR-Egger, weighted median and MR-PRESSO	1e-05	Harmonization not mentioned	Not mentioned	Not mentioned	NA	NA	NA	31 loci (1431 SNPs) associated with microbial (binary and quantitative traits)	The number of SNPs available for each MR result is not explicitly stated - they have a table in the supplement saying how many instruments were used but then there is another table showing the number removed based on MR-PRESSO; therefore it's not clear how many SNPs were used in each analysis.	Yes	Not clear - power estimates are provided in the tables but this is not described in the text	Inverse variance weighted (both fixed and random effects were used and compared)	MR Egger	Maximum likelihood	Weighted median	MR-PRESSO	Leave-one-out	They also used Cochran's Q ; Maximum likelihood used but not weighted mode	Authors say that they actually removed any SNPs that had a f-statistic less than 10	R version 4.1.2	"two-sample MR and MRPRESSO" packages	No	No	The authors say that they divided 0.05 by 18 risk factors to get a Bonferonni corrected p-value of 3.73x10-03 and that this p-value and 0.05 were "consdered as potential associations". However, if you divide 0.05 by 18, you get 2.78e-03 so not sure where they got their p-value from...!	Not clear	Not clear - results presented as ORs but this is a continuous variable (usually mmHG but could be SD)	OR	0.963676	NA	95	0.889265	1.04431	0.372	NA	NA	They talk about the fact that the heart failure GWAS included Japanese individuals and the fact that they cannot rule out gene-environment interactions; and something about the fact that most of the studies had case and control groups (?) and that not all participants included may have been subject to strict quality control (?); mentioned something about age being a confounder despite this being MR; and that they basically didn't find "significant results"	"we could not address unobserved pleiotropies" but nothing mentioned on limitations here	Not mentioned	Not mentioned	Yes - most of the information needed to be sourced from original GWASs and some of the numbers didn't match up.	No	Shigella	Systolic blood pressure	0.963676	NA	95	0.889265	1.04431	0.372	NA	Authors say that they actually removed any SNPs that had a f-statistic less than 10
4286528530	No	No	Yes	Effects of Gut Microbiota and Metabolites on Heart Failure and Its Risk Factors: A Two-Sample Mendelian Randomization Study	2022	Frontiers in Nutrition	https://doi.org/10.3389/fnut.2022.899746	Qiang Luo	Han Wang	wanghan@swjtu.edu.cn	Department of Cardiology, Affiliated Hospital of Southwest Jiaotong University, The Third People's Hospital of Chengdu, Chengdu, China	This study aims to reveal the causal effect of gut microbiota and metabolites on heart failure and its risk factors.	Previous observational studies have indicated that gut microbiota and metabolites may contribute to heart failure and its risk factors. However, with the limitation of reverse causality and confounder in observational studies, such relationship remains unclear.	Two-sample summary-level	Heart disease	Valvular heart disease	Cardiovascular	ICD codes (I34/I35, 394, I9_VHD) given in supplement but that's it	Heart valve disease; Sakaue 2021	18+ (UKBB 40-69)	Both	27065	617188	27065	620788	Note that authors write 178,726 in the text but then present 647853 (27065 cases, 620788 controls) in the tables	Case-control	Japanese and European	Gut microbiome	Shigella	Kurilshikov 2021	Range: 4-89	both	18340	18340	NA	healthy subjects	European (78%), East-Asian (4%), Admixed (1%), "Multiethnic" (7%), Middle East (3%), Hispanic (6%), AfroAmerican (0.6%)	Not mentioned but more information in the Exposure_GWASs tab	Not mentioned but more information in the Exposure_GWASs tab	The authors say that they clumped (r-squared of <0.001 with 10,000kb distance) from GWAS of the gut microbiome and metabolites but it's not clear whether they did this for all SNPs (treating them together) or whether they did this per phenotype.	They first looked at PhenoScanner "catalog" to explore whether any SNPs being used as instruments were associated with known "confounding" (obesity and dyslipidemia) - what I think they mean there is mediators - and then excluded those SNPs; they also undertook MR-Egger, weighted median and MR-PRESSO	1e-05	Harmonization not mentioned	Not mentioned	Not mentioned	NA	NA	NA	31 loci (1431 SNPs) associated with microbial (binary and quantitative traits)	The number of SNPs available for each MR result is not explicitly stated - they have a table in the supplement saying how many instruments were used but then there is another table showing the number removed based on MR-PRESSO; therefore it's not clear how many SNPs were used in each analysis.	Yes	Not clear - power estimates are provided in the tables but this is not described in the text	Inverse variance weighted (both fixed and random effects were used and compared)	MR Egger	Maximum likelihood	Weighted median	MR-PRESSO	Leave-one-out	They also used Cochran's Q ; Maximum likelihood used but not weighted mode	Authors say that they actually removed any SNPs that had a f-statistic less than 10	R version 4.1.2	"two-sample MR and MRPRESSO" packages	No	No	The authors say that they divided 0.05 by 18 risk factors to get a Bonferonni corrected p-value of 3.73x10-03 and that this p-value and 0.05 were "consdered as potential associations". However, if you divide 0.05 by 18, you get 2.78e-03 so not sure where they got their p-value from...!	Not clear	case-control	OR	0.998401	NA	95	0.982676	1.01438	0.839	NA	NA	They talk about the fact that the heart failure GWAS included Japanese individuals and the fact that they cannot rule out gene-environment interactions; and something about the fact that most of the studies had case and control groups (?) and that not all participants included may have been subject to strict quality control (?); mentioned something about age being a confounder despite this being MR; and that they basically didn't find "significant results"	"we could not address unobserved pleiotropies" but nothing mentioned on limitations here	Not mentioned	Not mentioned	Yes - most of the information needed to be sourced from original GWASs and some of the numbers didn't match up.	No	Shigella	Valvular heart disease	0.998401	NA	95	0.982676	1.01438	0.839	NA	Authors say that they actually removed any SNPs that had a f-statistic less than 10
4286528530	No	No	Yes	Effects of Gut Microbiota and Metabolites on Heart Failure and Its Risk Factors: A Two-Sample Mendelian Randomization Study	2022	Frontiers in Nutrition	https://doi.org/10.3389/fnut.2022.899746	Qiang Luo	Han Wang	wanghan@swjtu.edu.cn	Department of Cardiology, Affiliated Hospital of Southwest Jiaotong University, The Third People's Hospital of Chengdu, Chengdu, China	This study aims to reveal the causal effect of gut microbiota and metabolites on heart failure and its risk factors.	Previous observational studies have indicated that gut microbiota and metabolites may contribute to heart failure and its risk factors. However, with the limitation of reverse causality and confounder in observational studies, such relationship remains unclear.	Two-sample summary-level	Heart disease	Valvular heart disease	Cardiovascular	ICD codes (I34/I35, 394, I9_VHD) given in supplement but that's it	Heart valve disease; Sakaue 2021	18+ (UKBB 40-69)	Both	27065	617188	27065	620788	Note that authors write 178,726 in the text but then present 647853 (27065 cases, 620788 controls) in the tables	Case-control	Japanese and European	Gut microbiome	Campylobacter	Kurilshikov 2021	Range: 4-89	both	18340	18340	NA	healthy subjects	European (78%), East-Asian (4%), Admixed (1%), "Multiethnic" (7%), Middle East (3%), Hispanic (6%), AfroAmerican (0.6%)	Not mentioned but more information in the Exposure_GWASs tab	Not mentioned but more information in the Exposure_GWASs tab	The authors say that they clumped (r-squared of <0.001 with 10,000kb distance) from GWAS of the gut microbiome and metabolites but it's not clear whether they did this for all SNPs (treating them together) or whether they did this per phenotype.	They first looked at PhenoScanner "catalog" to explore whether any SNPs being used as instruments were associated with known "confounding" (obesity and dyslipidemia) - what I think they mean there is mediators - and then excluded those SNPs; they also undertook MR-Egger, weighted median and MR-PRESSO	1e-05	Harmonization not mentioned	Not mentioned	Not mentioned	NA	NA	NA	31 loci (1431 SNPs) associated with microbial (binary and quantitative traits)	The number of SNPs available for each MR result is not explicitly stated - they have a table in the supplement saying how many instruments were used but then there is another table showing the number removed based on MR-PRESSO; therefore it's not clear how many SNPs were used in each analysis.	Yes	Not clear - power estimates are provided in the tables but this is not described in the text	Inverse variance weighted (both fixed and random effects were used and compared)	MR Egger	Maximum likelihood	Weighted median	MR-PRESSO	Leave-one-out	They also used Cochran's Q ; Maximum likelihood used but not weighted mode	Authors say that they actually removed any SNPs that had a f-statistic less than 10	R version 4.1.2	"two-sample MR and MRPRESSO" packages	No	No	The authors say that they divided 0.05 by 18 risk factors to get a Bonferonni corrected p-value of 3.73x10-03 and that this p-value and 0.05 were "consdered as potential associations". However, if you divide 0.05 by 18, you get 2.78e-03 so not sure where they got their p-value from...!	Not clear	case-control	OR	0.956954	NA	95	0.844137	1.08485	0.486	NA	NA	They talk about the fact that the heart failure GWAS included Japanese individuals and the fact that they cannot rule out gene-environment interactions; and something about the fact that most of the studies had case and control groups (?) and that not all participants included may have been subject to strict quality control (?); mentioned something about age being a confounder despite this being MR; and that they basically didn't find "significant results"	"we could not address unobserved pleiotropies" but nothing mentioned on limitations here	Not mentioned	Not mentioned	Yes - most of the information needed to be sourced from original GWASs and some of the numbers didn't match up.	No	Campylobacter	Valvular heart disease	0.956954	NA	95	0.844137	1.08485	0.486	NA	Authors say that they actually removed any SNPs that had a f-statistic less than 10
4286528530	No	No	Yes	Effects of Gut Microbiota and Metabolites on Heart Failure and Its Risk Factors: A Two-Sample Mendelian Randomization Study	2022	Frontiers in Nutrition	https://doi.org/10.3389/fnut.2022.899746	Qiang Luo	Han Wang	wanghan@swjtu.edu.cn	Department of Cardiology, Affiliated Hospital of Southwest Jiaotong University, The Third People's Hospital of Chengdu, Chengdu, China	This study aims to reveal the causal effect of gut microbiota and metabolites on heart failure and its risk factors.	Previous observational studies have indicated that gut microbiota and metabolites may contribute to heart failure and its risk factors. However, with the limitation of reverse causality and confounder in observational studies, such relationship remains unclear.	Two-sample summary-level	Heart disease	Valvular heart disease	Cardiovascular	ICD codes (I34/I35, 394, I9_VHD) given in supplement but that's it	Heart valve disease; Sakaue 2021	18+ (UKBB 40-69)	Both	27065	617188	27065	620788	Note that authors write 178,726 in the text but then present 647853 (27065 cases, 620788 controls) in the tables	Case-control	Japanese and European	Gut microbiome	Candida	Kurilshikov 2021	Range: 4-89	both	18340	18340	NA	healthy subjects	European (78%), East-Asian (4%), Admixed (1%), "Multiethnic" (7%), Middle East (3%), Hispanic (6%), AfroAmerican (0.6%)	Not mentioned but more information in the Exposure_GWASs tab	Not mentioned but more information in the Exposure_GWASs tab	The authors say that they clumped (r-squared of <0.001 with 10,000kb distance) from GWAS of the gut microbiome and metabolites but it's not clear whether they did this for all SNPs (treating them together) or whether they did this per phenotype.	They first looked at PhenoScanner "catalog" to explore whether any SNPs being used as instruments were associated with known "confounding" (obesity and dyslipidemia) - what I think they mean there is mediators - and then excluded those SNPs; they also undertook MR-Egger, weighted median and MR-PRESSO	1e-05	Harmonization not mentioned	Not mentioned	Not mentioned	NA	NA	NA	31 loci (1431 SNPs) associated with microbial (binary and quantitative traits)	The number of SNPs available for each MR result is not explicitly stated - they have a table in the supplement saying how many instruments were used but then there is another table showing the number removed based on MR-PRESSO; therefore it's not clear how many SNPs were used in each analysis.	Yes	Not clear - power estimates are provided in the tables but this is not described in the text	Inverse variance weighted (both fixed and random effects were used and compared)	MR Egger	Maximum likelihood	Weighted median	MR-PRESSO	Leave-one-out	They also used Cochran's Q ; Maximum likelihood used but not weighted mode	Authors say that they actually removed any SNPs that had a f-statistic less than 10	R version 4.1.2	"two-sample MR and MRPRESSO" packages	No	No	The authors say that they divided 0.05 by 18 risk factors to get a Bonferonni corrected p-value of 3.73x10-03 and that this p-value and 0.05 were "consdered as potential associations". However, if you divide 0.05 by 18, you get 2.78e-03 so not sure where they got their p-value from...!	Not clear	case-control	OR	0.972388	NA	95	0.942367	1.00337	0.089	NA	NA	They talk about the fact that the heart failure GWAS included Japanese individuals and the fact that they cannot rule out gene-environment interactions; and something about the fact that most of the studies had case and control groups (?) and that not all participants included may have been subject to strict quality control (?); mentioned something about age being a confounder despite this being MR; and that they basically didn't find "significant results"	"we could not address unobserved pleiotropies" but nothing mentioned on limitations here	Not mentioned	Not mentioned	Yes - most of the information needed to be sourced from original GWASs and some of the numbers didn't match up.	No	Candida	Valvular heart disease	0.972388	NA	95	0.942367	1.00337	0.089	NA	Authors say that they actually removed any SNPs that had a f-statistic less than 10
1286056190	No	No	Yes	Gut microbiota and major depressive disorder: A bidirectional Mendelian randomization	2022	Journal of Affective Disorders	https://doi.org/10.1016/j.jad.2022.08.012	Min Chen	Hui Zheng	zhenghui@cdutcm.edu.cn	The Third Hospital/Acupuncture and Tuina School, Chengdu University of Traditional Chinese Medicine, Chengdu, China	We aimed to determine whether there is a bidirectional causal relationship between the composition of gut microbiota and major depressive disorders (MDD) and explore the role of gut microbiota in decreasing the risk of MDD.	Observational studies showed an association between gut microbiota and depression, but the causality relationship between them is unclear.	Two-sample summary-level	Mental health disorders	Major depressive disorder	Brain	"Cases were required to meet international consensus criteria (DSM-IV, ICD-9, or ICD-10)83–85 for a lifetime diagnosis of MDD established using structured diagnostic instruments from assessments by trained interviewers, clinician-administered checklists, or medical record review"	Major Depression (PGC); Wray 2018	Not mentioned	Both	135458	344901	135458	344901	NA	Case-control	Mainly European ("Various", Icelandic, UK, USA and Denmark)	Gut microbiome	Phylum_Actinobacteria	Kurilshikov 2021	Range: 4-89	both	18340	18340	NA	healthy subjects	European (78%), East-Asian (4%), Admixed (1%), "Multiethnic" (7%), Middle East (3%), Hispanic (6%), AfroAmerican (0.6%)	Sex and age mentioned in the MR study	Not mentioned but more information in the Exposure_GWASs tab	R-squared <0.001 within 10,000kb	Firstly heterogeneity with Cochran's Q (with p <0.1 indicating heterogeneity) then to "avoid confounding issues", they performed MR-Egger, weighted median, MR-PRESSO	5e-08	"Harmonized the data ..., removing palindromic SNPs with intermediate allele frequencies" - understandable but not clear what allele frequencies were actually used	Not mentioned	Not mentioned	NA	81	NA	31 loci (1431 SNPs) associated with microbial (binary and quantitative traits)	Not sure - it doesn't seem like the SNPs are independent	No	NA	Inverse variance weighted	MR Egger	Weighted median	Cochrans Q	MR-PRESSO		They also present figures that shows clearly that the SNPs are not independent	Not mentioned	R version 4.1.1	TwosampleMR (version 0.56)	No	No	Not mentioned	Not clear	case-control	Beta (lnOR)	-0.17779	0.016818	NA	NA	NA	4.03e-26	NA	NA	They say that summary-level data didn't allow the adjustment of covariates like diet and medication but this isn't necessary in MR; they also say about sample overlapping (they checked and apparently 1000 samples overlap but apparently these are adolescents vs adults so they might not be the same people (but don't describe why this could also be a problem)	No mention	"the two GWASs recruited participants who were mainly of European ancestry, so the results of our MR analysis might apply to the population with European ancestry." and that the generalization otherwise should be cautious	"null findings of other gut microbiota taxa might reflect low statistical power. The lack of statistical power might explain the inconsistent results between Family Streptococcaceae and its Genus Streptococcus, which should be further examined."	Most is available in the paper but had to go back to the GWAS for a few things	Yes, they did bidirectional analyses but they don't report this	Phylum_Actinobacteria	Major depressive disorder	-0.17779	0.016818	NA	NA	NA	4.03e-26	NA	Not mentioned
1286056190	No	No	Yes	Gut microbiota and major depressive disorder: A bidirectional Mendelian randomization	2022	Journal of Affective Disorders	https://doi.org/10.1016/j.jad.2022.08.012	Min Chen	Hui Zheng	zhenghui@cdutcm.edu.cn	The Third Hospital/Acupuncture and Tuina School, Chengdu University of Traditional Chinese Medicine, Chengdu, China	We aimed to determine whether there is a bidirectional causal relationship between the composition of gut microbiota and major depressive disorders (MDD) and explore the role of gut microbiota in decreasing the risk of MDD.	Observational studies showed an association between gut microbiota and depression, but the causality relationship between them is unclear.	Two-sample summary-level	Mental health disorders	Major depressive disorder	Brain	"Cases were required to meet international consensus criteria (DSM-IV, ICD-9, or ICD-10)83–85 for a lifetime diagnosis of MDD established using structured diagnostic instruments from assessments by trained interviewers, clinician-administered checklists, or medical record review"	Major Depression (PGC); Wray 2018	Not mentioned	Both	135458	344901	135458	344901	NA	Case-control	Mainly European ("Various", Icelandic, UK, USA and Denmark)	Gut microbiome	Class_Actinobacteria	Kurilshikov 2021	Range: 4-89	both	18340	18340	NA	healthy subjects	European (78%), East-Asian (4%), Admixed (1%), "Multiethnic" (7%), Middle East (3%), Hispanic (6%), AfroAmerican (0.6%)	Sex and age mentioned in the MR study	Not mentioned but more information in the Exposure_GWASs tab	R-squared <0.001 within 10,000kb	Firstly heterogeneity with Cochran's Q (with p <0.1 indicating heterogeneity) then to "avoid confounding issues", they performed MR-Egger, weighted median, MR-PRESSO	5e-08	"Harmonized the data ..., removing palindromic SNPs with intermediate allele frequencies" - understandable but not clear what allele frequencies were actually used	Not mentioned	Not mentioned	NA	266	NA	31 loci (1431 SNPs) associated with microbial (binary and quantitative traits)	Not sure - it doesn't seem like the SNPs are independent	No	NA	Inverse variance weighted	MR Egger	Weighted median	Cochrans Q	MR-PRESSO		They also present figures that shows clearly that the SNPs are not independent	Not mentioned	R version 4.1.1	TwosampleMR (version 0.56)	No	No	Not mentioned	Not clear	case-control	Beta (lnOR)	-0.11836	0.008456	NA	NA	NA	1.63e-44	NA	NA	They say that summary-level data didn't allow the adjustment of covariates like diet and medication but this isn't necessary in MR; they also say about sample overlapping (they checked and apparently 1000 samples overlap but apparently these are adolescents vs adults so they might not be the same people (but don't describe why this could also be a problem)	No mention	"the two GWASs recruited participants who were mainly of European ancestry, so the results of our MR analysis might apply to the population with European ancestry." and that the generalization otherwise should be cautious	"null findings of other gut microbiota taxa might reflect low statistical power. The lack of statistical power might explain the inconsistent results between Family Streptococcaceae and its Genus Streptococcus, which should be further examined."	Most is available in the paper but had to go back to the GWAS for a few things	Yes, they did bidirectional analyses but they don't report this	Class_Actinobacteria	Major depressive disorder	-0.11836	0.008456	NA	NA	NA	1.63e-44	NA	Not mentioned
1286056190	No	No	Yes	Gut microbiota and major depressive disorder: A bidirectional Mendelian randomization	2022	Journal of Affective Disorders	https://doi.org/10.1016/j.jad.2022.08.012	Min Chen	Hui Zheng	zhenghui@cdutcm.edu.cn	The Third Hospital/Acupuncture and Tuina School, Chengdu University of Traditional Chinese Medicine, Chengdu, China	We aimed to determine whether there is a bidirectional causal relationship between the composition of gut microbiota and major depressive disorders (MDD) and explore the role of gut microbiota in decreasing the risk of MDD.	Observational studies showed an association between gut microbiota and depression, but the causality relationship between them is unclear.	Two-sample summary-level	Mental health disorders	Major depressive disorder	Brain	"Cases were required to meet international consensus criteria (DSM-IV, ICD-9, or ICD-10)83–85 for a lifetime diagnosis of MDD established using structured diagnostic instruments from assessments by trained interviewers, clinician-administered checklists, or medical record review"	Major Depression (PGC); Wray 2018	Not mentioned	Both	135458	344901	135458	344901	NA	Case-control	Mainly European ("Various", Icelandic, UK, USA and Denmark)	Gut microbiome	Order_Bifidobacteriales	Kurilshikov 2021	Range: 4-89	both	18340	18340	NA	healthy subjects	European (78%), East-Asian (4%), Admixed (1%), "Multiethnic" (7%), Middle East (3%), Hispanic (6%), AfroAmerican (0.6%)	Sex and age mentioned in the MR study	Not mentioned but more information in the Exposure_GWASs tab	R-squared <0.001 within 10,000kb	Firstly heterogeneity with Cochran's Q (with p <0.1 indicating heterogeneity) then to "avoid confounding issues", they performed MR-Egger, weighted median, MR-PRESSO	5e-08	"Harmonized the data ..., removing palindromic SNPs with intermediate allele frequencies" - understandable but not clear what allele frequencies were actually used	Not mentioned	Not mentioned	NA	250	NA	31 loci (1431 SNPs) associated with microbial (binary and quantitative traits)	Not sure - it doesn't seem like the SNPs are independent	No	NA	Inverse variance weighted	MR Egger	Weighted median	Cochrans Q	MR-PRESSO		They also present figures that shows clearly that the SNPs are not independent	Not mentioned	R version 4.1.1	TwosampleMR (version 0.56)	No	No	Not mentioned	Not clear	case-control	Beta (lnOR)	-0.11224	0.008341	NA	NA	NA	2.84e-41	NA	NA	They say that summary-level data didn't allow the adjustment of covariates like diet and medication but this isn't necessary in MR; they also say about sample overlapping (they checked and apparently 1000 samples overlap but apparently these are adolescents vs adults so they might not be the same people (but don't describe why this could also be a problem)	No mention	"the two GWASs recruited participants who were mainly of European ancestry, so the results of our MR analysis might apply to the population with European ancestry." and that the generalization otherwise should be cautious	"null findings of other gut microbiota taxa might reflect low statistical power. The lack of statistical power might explain the inconsistent results between Family Streptococcaceae and its Genus Streptococcus, which should be further examined."	Most is available in the paper but had to go back to the GWAS for a few things	Yes, they did bidirectional analyses but they don't report this	Order_Bifidobacteriales	Major depressive disorder	-0.11224	0.008341	NA	NA	NA	2.84e-41	NA	Not mentioned
1286056190	No	No	Yes	Gut microbiota and major depressive disorder: A bidirectional Mendelian randomization	2022	Journal of Affective Disorders	https://doi.org/10.1016/j.jad.2022.08.012	Min Chen	Hui Zheng	zhenghui@cdutcm.edu.cn	The Third Hospital/Acupuncture and Tuina School, Chengdu University of Traditional Chinese Medicine, Chengdu, China	We aimed to determine whether there is a bidirectional causal relationship between the composition of gut microbiota and major depressive disorders (MDD) and explore the role of gut microbiota in decreasing the risk of MDD.	Observational studies showed an association between gut microbiota and depression, but the causality relationship between them is unclear.	Two-sample summary-level	Mental health disorders	Major depressive disorder	Brain	"Cases were required to meet international consensus criteria (DSM-IV, ICD-9, or ICD-10)83–85 for a lifetime diagnosis of MDD established using structured diagnostic instruments from assessments by trained interviewers, clinician-administered checklists, or medical record review"	Major Depression (PGC); Wray 2018	Not mentioned	Both	135458	344901	135458	344901	NA	Case-control	Mainly European ("Various", Icelandic, UK, USA and Denmark)	Gut microbiome	Family_Bifidobacteriaceae	Kurilshikov 2021	Range: 4-89	both	18340	18340	NA	healthy subjects	European (78%), East-Asian (4%), Admixed (1%), "Multiethnic" (7%), Middle East (3%), Hispanic (6%), AfroAmerican (0.6%)	Sex and age mentioned in the MR study	Not mentioned but more information in the Exposure_GWASs tab	R-squared <0.001 within 10,000kb	Firstly heterogeneity with Cochran's Q (with p <0.1 indicating heterogeneity) then to "avoid confounding issues", they performed MR-Egger, weighted median, MR-PRESSO	5e-08	"Harmonized the data ..., removing palindromic SNPs with intermediate allele frequencies" - understandable but not clear what allele frequencies were actually used	Not mentioned	Not mentioned	NA	250	NA	31 loci (1431 SNPs) associated with microbial (binary and quantitative traits)	Not sure - it doesn't seem like the SNPs are independent	No	NA	Inverse variance weighted	MR Egger	Weighted median	Cochrans Q	MR-PRESSO		They also present figures that shows clearly that the SNPs are not independent	Not mentioned	R version 4.1.1	TwosampleMR (version 0.56)	No	No	Not mentioned	Not clear	case-control	Beta (lnOR)	-0.11224	0.008341	NA	NA	NA	2.84e-41	NA	NA	They say that summary-level data didn't allow the adjustment of covariates like diet and medication but this isn't necessary in MR; they also say about sample overlapping (they checked and apparently 1000 samples overlap but apparently these are adolescents vs adults so they might not be the same people (but don't describe why this could also be a problem)	No mention	"the two GWASs recruited participants who were mainly of European ancestry, so the results of our MR analysis might apply to the population with European ancestry." and that the generalization otherwise should be cautious	"null findings of other gut microbiota taxa might reflect low statistical power. The lack of statistical power might explain the inconsistent results between Family Streptococcaceae and its Genus Streptococcus, which should be further examined."	Most is available in the paper but had to go back to the GWAS for a few things	Yes, they did bidirectional analyses but they don't report this	Family_Bifidobacteriaceae	Major depressive disorder	-0.11224	0.008341	NA	NA	NA	2.84e-41	NA	Not mentioned
1286056190	No	No	Yes	Gut microbiota and major depressive disorder: A bidirectional Mendelian randomization	2022	Journal of Affective Disorders	https://doi.org/10.1016/j.jad.2022.08.012	Min Chen	Hui Zheng	zhenghui@cdutcm.edu.cn	The Third Hospital/Acupuncture and Tuina School, Chengdu University of Traditional Chinese Medicine, Chengdu, China	We aimed to determine whether there is a bidirectional causal relationship between the composition of gut microbiota and major depressive disorders (MDD) and explore the role of gut microbiota in decreasing the risk of MDD.	Observational studies showed an association between gut microbiota and depression, but the causality relationship between them is unclear.	Two-sample summary-level	Mental health disorders	Major depressive disorder	Brain	"Cases were required to meet international consensus criteria (DSM-IV, ICD-9, or ICD-10)83–85 for a lifetime diagnosis of MDD established using structured diagnostic instruments from assessments by trained interviewers, clinician-administered checklists, or medical record review"	Major Depression (PGC); Wray 2018	Not mentioned	Both	135458	344901	135458	344901	NA	Case-control	Mainly European ("Various", Icelandic, UK, USA and Denmark)	Gut microbiome	Family_Streptococcaceae	Kurilshikov 2021	Range: 4-89	both	18340	18340	NA	healthy subjects	European (78%), East-Asian (4%), Admixed (1%), "Multiethnic" (7%), Middle East (3%), Hispanic (6%), AfroAmerican (0.6%)	Sex and age mentioned in the MR study	Not mentioned but more information in the Exposure_GWASs tab	R-squared <0.001 within 10,000kb	Firstly heterogeneity with Cochran's Q (with p <0.1 indicating heterogeneity) then to "avoid confounding issues", they performed MR-Egger, weighted median, MR-PRESSO	5e-08	"Harmonized the data ..., removing palindromic SNPs with intermediate allele frequencies" - understandable but not clear what allele frequencies were actually used	Not mentioned	Not mentioned	NA	17	NA	31 loci (1431 SNPs) associated with microbial (binary and quantitative traits)	Not sure - it doesn't seem like the SNPs are independent	No	NA	Inverse variance weighted	MR Egger	Weighted median	Cochrans Q	MR-PRESSO		They also present figures that shows clearly that the SNPs are not independent	Not mentioned	R version 4.1.1	TwosampleMR (version 0.56)	No	No	Not mentioned	Not clear	case-control	Beta (lnOR)	0.069547	0.030505	NA	NA	NA	0.022614	NA	NA	They say that summary-level data didn't allow the adjustment of covariates like diet and medication but this isn't necessary in MR; they also say about sample overlapping (they checked and apparently 1000 samples overlap but apparently these are adolescents vs adults so they might not be the same people (but don't describe why this could also be a problem)	No mention	"the two GWASs recruited participants who were mainly of European ancestry, so the results of our MR analysis might apply to the population with European ancestry." and that the generalization otherwise should be cautious	"null findings of other gut microbiota taxa might reflect low statistical power. The lack of statistical power might explain the inconsistent results between Family Streptococcaceae and its Genus Streptococcus, which should be further examined."	Most is available in the paper but had to go back to the GWAS for a few things	Yes, they did bidirectional analyses but they don't report this	Family_Streptococcaceae	Major depressive disorder	0.069547	0.030505	NA	NA	NA	0.022614	NA	Not mentioned
1286056190	No	No	Yes	Gut microbiota and major depressive disorder: A bidirectional Mendelian randomization	2022	Journal of Affective Disorders	https://doi.org/10.1016/j.jad.2022.08.012	Min Chen	Hui Zheng	zhenghui@cdutcm.edu.cn	The Third Hospital/Acupuncture and Tuina School, Chengdu University of Traditional Chinese Medicine, Chengdu, China	We aimed to determine whether there is a bidirectional causal relationship between the composition of gut microbiota and major depressive disorders (MDD) and explore the role of gut microbiota in decreasing the risk of MDD.	Observational studies showed an association between gut microbiota and depression, but the causality relationship between them is unclear.	Two-sample summary-level	Mental health disorders	Major depressive disorder	Brain	"Cases were required to meet international consensus criteria (DSM-IV, ICD-9, or ICD-10)83–85 for a lifetime diagnosis of MDD established using structured diagnostic instruments from assessments by trained interviewers, clinician-administered checklists, or medical record review"	Major Depression (PGC); Wray 2018	Not mentioned	Both	135458	344901	135458	344901	NA	Case-control	Mainly European ("Various", Icelandic, UK, USA and Denmark)	Gut microbiome	Genus_Ruminococcustorques	Kurilshikov 2021	Range: 4-89	both	18340	18340	NA	healthy subjects	European (78%), East-Asian (4%), Admixed (1%), "Multiethnic" (7%), Middle East (3%), Hispanic (6%), AfroAmerican (0.6%)	Sex and age mentioned in the MR study	Not mentioned but more information in the Exposure_GWASs tab	R-squared <0.001 within 10,000kb	Firstly heterogeneity with Cochran's Q (with p <0.1 indicating heterogeneity) then to "avoid confounding issues", they performed MR-Egger, weighted median, MR-PRESSO	5e-08	"Harmonized the data ..., removing palindromic SNPs with intermediate allele frequencies" - understandable but not clear what allele frequencies were actually used	Not mentioned	Not mentioned	NA	3	NA	31 loci (1431 SNPs) associated with microbial (binary and quantitative traits)	Not sure - it doesn't seem like the SNPs are independent	No	NA	Inverse variance weighted	MR Egger	Weighted median	Cochrans Q	MR-PRESSO		They also present figures that shows clearly that the SNPs are not independent	Not mentioned	R version 4.1.1	TwosampleMR (version 0.56)	No	No	Not mentioned	Not clear	case-control	Beta (lnOR)	-0.12216	0.077397	NA	NA	NA	0.114474	NA	NA	They say that summary-level data didn't allow the adjustment of covariates like diet and medication but this isn't necessary in MR; they also say about sample overlapping (they checked and apparently 1000 samples overlap but apparently these are adolescents vs adults so they might not be the same people (but don't describe why this could also be a problem)	No mention	"the two GWASs recruited participants who were mainly of European ancestry, so the results of our MR analysis might apply to the population with European ancestry." and that the generalization otherwise should be cautious	"null findings of other gut microbiota taxa might reflect low statistical power. The lack of statistical power might explain the inconsistent results between Family Streptococcaceae and its Genus Streptococcus, which should be further examined."	Most is available in the paper but had to go back to the GWAS for a few things	Yes, they did bidirectional analyses but they don't report this	Genus_Ruminococcustorques	Major depressive disorder	-0.12216	0.077397	NA	NA	NA	0.114474	NA	Not mentioned
1286056190	No	No	Yes	Gut microbiota and major depressive disorder: A bidirectional Mendelian randomization	2022	Journal of Affective Disorders	https://doi.org/10.1016/j.jad.2022.08.012	Min Chen	Hui Zheng	zhenghui@cdutcm.edu.cn	The Third Hospital/Acupuncture and Tuina School, Chengdu University of Traditional Chinese Medicine, Chengdu, China	We aimed to determine whether there is a bidirectional causal relationship between the composition of gut microbiota and major depressive disorders (MDD) and explore the role of gut microbiota in decreasing the risk of MDD.	Observational studies showed an association between gut microbiota and depression, but the causality relationship between them is unclear.	Two-sample summary-level	Mental health disorders	Major depressive disorder	Brain	"Cases were required to meet international consensus criteria (DSM-IV, ICD-9, or ICD-10)83–85 for a lifetime diagnosis of MDD established using structured diagnostic instruments from assessments by trained interviewers, clinician-administered checklists, or medical record review"	Major Depression (PGC); Wray 2018	Not mentioned	Both	135458	344901	135458	344901	NA	Case-control	Mainly European ("Various", Icelandic, UK, USA and Denmark)	Gut microbiome	Genus_Allisonella	Kurilshikov 2021	Range: 4-89	both	18340	18340	NA	healthy subjects	European (78%), East-Asian (4%), Admixed (1%), "Multiethnic" (7%), Middle East (3%), Hispanic (6%), AfroAmerican (0.6%)	Sex and age mentioned in the MR study	Not mentioned but more information in the Exposure_GWASs tab	R-squared <0.001 within 10,000kb	Firstly heterogeneity with Cochran's Q (with p <0.1 indicating heterogeneity) then to "avoid confounding issues", they performed MR-Egger, weighted median, MR-PRESSO	5e-08	"Harmonized the data ..., removing palindromic SNPs with intermediate allele frequencies" - understandable but not clear what allele frequencies were actually used	Not mentioned	Not mentioned	NA	3	NA	31 loci (1431 SNPs) associated with microbial (binary and quantitative traits)	Not sure - it doesn't seem like the SNPs are independent	No	NA	Inverse variance weighted	MR Egger	Weighted median	Cochrans Q	MR-PRESSO		They also present figures that shows clearly that the SNPs are not independent	Not mentioned	R version 4.1.1	TwosampleMR (version 0.56)	No	No	Not mentioned	Not clear	case-control	Beta (lnOR)	-0.05563	0.031369	NA	NA	NA	0.076146	NA	NA	They say that summary-level data didn't allow the adjustment of covariates like diet and medication but this isn't necessary in MR; they also say about sample overlapping (they checked and apparently 1000 samples overlap but apparently these are adolescents vs adults so they might not be the same people (but don't describe why this could also be a problem)	No mention	"the two GWASs recruited participants who were mainly of European ancestry, so the results of our MR analysis might apply to the population with European ancestry." and that the generalization otherwise should be cautious	"null findings of other gut microbiota taxa might reflect low statistical power. The lack of statistical power might explain the inconsistent results between Family Streptococcaceae and its Genus Streptococcus, which should be further examined."	Most is available in the paper but had to go back to the GWAS for a few things	Yes, they did bidirectional analyses but they don't report this	Genus_Allisonella	Major depressive disorder	-0.05563	0.031369	NA	NA	NA	0.076146	NA	Not mentioned
1286056190	No	No	Yes	Gut microbiota and major depressive disorder: A bidirectional Mendelian randomization	2022	Journal of Affective Disorders	https://doi.org/10.1016/j.jad.2022.08.012	Min Chen	Hui Zheng	zhenghui@cdutcm.edu.cn	The Third Hospital/Acupuncture and Tuina School, Chengdu University of Traditional Chinese Medicine, Chengdu, China	We aimed to determine whether there is a bidirectional causal relationship between the composition of gut microbiota and major depressive disorders (MDD) and explore the role of gut microbiota in decreasing the risk of MDD.	Observational studies showed an association between gut microbiota and depression, but the causality relationship between them is unclear.	Two-sample summary-level	Mental health disorders	Major depressive disorder	Brain	"Cases were required to meet international consensus criteria (DSM-IV, ICD-9, or ICD-10)83–85 for a lifetime diagnosis of MDD established using structured diagnostic instruments from assessments by trained interviewers, clinician-administered checklists, or medical record review"	Major Depression (PGC); Wray 2018	Not mentioned	Both	135458	344901	135458	344901	NA	Case-control	Mainly European ("Various", Icelandic, UK, USA and Denmark)	Gut microbiome	Genus_Bifidobacterium	Kurilshikov 2021	Range: 4-89	both	18340	18340	NA	healthy subjects	European (78%), East-Asian (4%), Admixed (1%), "Multiethnic" (7%), Middle East (3%), Hispanic (6%), AfroAmerican (0.6%)	Sex and age mentioned in the MR study	Not mentioned but more information in the Exposure_GWASs tab	R-squared <0.001 within 10,000kb	Firstly heterogeneity with Cochran's Q (with p <0.1 indicating heterogeneity) then to "avoid confounding issues", they performed MR-Egger, weighted median, MR-PRESSO	5e-08	"Harmonized the data ..., removing palindromic SNPs with intermediate allele frequencies" - understandable but not clear what allele frequencies were actually used	Not mentioned	Not mentioned	NA	249	NA	31 loci (1431 SNPs) associated with microbial (binary and quantitative traits)	Not sure - it doesn't seem like the SNPs are independent	No	NA	Inverse variance weighted	MR Egger	Weighted median	Cochrans Q	MR-PRESSO		They also present figures that shows clearly that the SNPs are not independent	Not mentioned	R version 4.1.1	TwosampleMR (version 0.56)	No	No	Not mentioned	Not clear	case-control	Beta (lnOR)	-0.11143	0.008414	NA	NA	NA	4.88e-40	NA	NA	They say that summary-level data didn't allow the adjustment of covariates like diet and medication but this isn't necessary in MR; they also say about sample overlapping (they checked and apparently 1000 samples overlap but apparently these are adolescents vs adults so they might not be the same people (but don't describe why this could also be a problem)	No mention	"the two GWASs recruited participants who were mainly of European ancestry, so the results of our MR analysis might apply to the population with European ancestry." and that the generalization otherwise should be cautious	"null findings of other gut microbiota taxa might reflect low statistical power. The lack of statistical power might explain the inconsistent results between Family Streptococcaceae and its Genus Streptococcus, which should be further examined."	Most is available in the paper but had to go back to the GWAS for a few things	Yes, they did bidirectional analyses but they don't report this	Genus_Bifidobacterium	Major depressive disorder	-0.11143	0.008414	NA	NA	NA	4.88e-40	NA	Not mentioned
1286056190	No	No	Yes	Gut microbiota and major depressive disorder: A bidirectional Mendelian randomization	2022	Journal of Affective Disorders	https://doi.org/10.1016/j.jad.2022.08.012	Min Chen	Hui Zheng	zhenghui@cdutcm.edu.cn	The Third Hospital/Acupuncture and Tuina School, Chengdu University of Traditional Chinese Medicine, Chengdu, China	We aimed to determine whether there is a bidirectional causal relationship between the composition of gut microbiota and major depressive disorders (MDD) and explore the role of gut microbiota in decreasing the risk of MDD.	Observational studies showed an association between gut microbiota and depression, but the causality relationship between them is unclear.	Two-sample summary-level	Mental health disorders	Major depressive disorder	Brain	"Cases were required to meet international consensus criteria (DSM-IV, ICD-9, or ICD-10)83–85 for a lifetime diagnosis of MDD established using structured diagnostic instruments from assessments by trained interviewers, clinician-administered checklists, or medical record review"	Major Depression (PGC); Wray 2018	Not mentioned	Both	135458	344901	135458	344901	NA	Case-control	Mainly European ("Various", Icelandic, UK, USA and Denmark)	Gut microbiome	Genus_Enterorhabdus	Kurilshikov 2021	Range: 4-89	both	18340	18340	NA	healthy subjects	European (78%), East-Asian (4%), Admixed (1%), "Multiethnic" (7%), Middle East (3%), Hispanic (6%), AfroAmerican (0.6%)	Sex and age mentioned in the MR study	Not mentioned but more information in the Exposure_GWASs tab	R-squared <0.001 within 10,000kb	Firstly heterogeneity with Cochran's Q (with p <0.1 indicating heterogeneity) then to "avoid confounding issues", they performed MR-Egger, weighted median, MR-PRESSO	5e-08	"Harmonized the data ..., removing palindromic SNPs with intermediate allele frequencies" - understandable but not clear what allele frequencies were actually used	Not mentioned	Not mentioned	NA	6	NA	31 loci (1431 SNPs) associated with microbial (binary and quantitative traits)	Not sure - it doesn't seem like the SNPs are independent	No	NA	Inverse variance weighted	MR Egger	Weighted median	Cochrans Q	MR-PRESSO		They also present figures that shows clearly that the SNPs are not independent	Not mentioned	R version 4.1.1	TwosampleMR (version 0.56)	No	No	Not mentioned	Not clear	case-control	Beta (lnOR)	-0.05055	0.035255	NA	NA	NA	0.151631	NA	NA	They say that summary-level data didn't allow the adjustment of covariates like diet and medication but this isn't necessary in MR; they also say about sample overlapping (they checked and apparently 1000 samples overlap but apparently these are adolescents vs adults so they might not be the same people (but don't describe why this could also be a problem)	No mention	"the two GWASs recruited participants who were mainly of European ancestry, so the results of our MR analysis might apply to the population with European ancestry." and that the generalization otherwise should be cautious	"null findings of other gut microbiota taxa might reflect low statistical power. The lack of statistical power might explain the inconsistent results between Family Streptococcaceae and its Genus Streptococcus, which should be further examined."	Most is available in the paper but had to go back to the GWAS for a few things	Yes, they did bidirectional analyses but they don't report this	Genus_Enterorhabdus	Major depressive disorder	-0.05055	0.035255	NA	NA	NA	0.151631	NA	Not mentioned
1286056190	No	No	Yes	Gut microbiota and major depressive disorder: A bidirectional Mendelian randomization	2022	Journal of Affective Disorders	https://doi.org/10.1016/j.jad.2022.08.012	Min Chen	Hui Zheng	zhenghui@cdutcm.edu.cn	The Third Hospital/Acupuncture and Tuina School, Chengdu University of Traditional Chinese Medicine, Chengdu, China	We aimed to determine whether there is a bidirectional causal relationship between the composition of gut microbiota and major depressive disorders (MDD) and explore the role of gut microbiota in decreasing the risk of MDD.	Observational studies showed an association between gut microbiota and depression, but the causality relationship between them is unclear.	Two-sample summary-level	Mental health disorders	Major depressive disorder	Brain	"Cases were required to meet international consensus criteria (DSM-IV, ICD-9, or ICD-10)83–85 for a lifetime diagnosis of MDD established using structured diagnostic instruments from assessments by trained interviewers, clinician-administered checklists, or medical record review"	Major Depression (PGC); Wray 2018	Not mentioned	Both	135458	344901	135458	344901	NA	Case-control	Mainly European ("Various", Icelandic, UK, USA and Denmark)	Gut microbiome	Genus_Erysipelatoclostridium	Kurilshikov 2021	Range: 4-89	both	18340	18340	NA	healthy subjects	European (78%), East-Asian (4%), Admixed (1%), "Multiethnic" (7%), Middle East (3%), Hispanic (6%), AfroAmerican (0.6%)	Sex and age mentioned in the MR study	Not mentioned but more information in the Exposure_GWASs tab	R-squared <0.001 within 10,000kb	Firstly heterogeneity with Cochran's Q (with p <0.1 indicating heterogeneity) then to "avoid confounding issues", they performed MR-Egger, weighted median, MR-PRESSO	5e-08	"Harmonized the data ..., removing palindromic SNPs with intermediate allele frequencies" - understandable but not clear what allele frequencies were actually used	Not mentioned	Not mentioned	NA	3	NA	31 loci (1431 SNPs) associated with microbial (binary and quantitative traits)	Not sure - it doesn't seem like the SNPs are independent	No	NA	Inverse variance weighted	MR Egger	Weighted median	Cochrans Q	MR-PRESSO		They also present figures that shows clearly that the SNPs are not independent	Not mentioned	R version 4.1.1	TwosampleMR (version 0.56)	No	No	Not mentioned	Not clear	case-control	Beta (lnOR)	0.086373	0.055754	NA	NA	NA	0.121335	NA	NA	They say that summary-level data didn't allow the adjustment of covariates like diet and medication but this isn't necessary in MR; they also say about sample overlapping (they checked and apparently 1000 samples overlap but apparently these are adolescents vs adults so they might not be the same people (but don't describe why this could also be a problem)	No mention	"the two GWASs recruited participants who were mainly of European ancestry, so the results of our MR analysis might apply to the population with European ancestry." and that the generalization otherwise should be cautious	"null findings of other gut microbiota taxa might reflect low statistical power. The lack of statistical power might explain the inconsistent results between Family Streptococcaceae and its Genus Streptococcus, which should be further examined."	Most is available in the paper but had to go back to the GWAS for a few things	Yes, they did bidirectional analyses but they don't report this	Genus_Erysipelatoclostridium	Major depressive disorder	0.086373	0.055754	NA	NA	NA	0.121335	NA	Not mentioned
1286056190	No	No	Yes	Gut microbiota and major depressive disorder: A bidirectional Mendelian randomization	2022	Journal of Affective Disorders	https://doi.org/10.1016/j.jad.2022.08.012	Min Chen	Hui Zheng	zhenghui@cdutcm.edu.cn	The Third Hospital/Acupuncture and Tuina School, Chengdu University of Traditional Chinese Medicine, Chengdu, China	We aimed to determine whether there is a bidirectional causal relationship between the composition of gut microbiota and major depressive disorders (MDD) and explore the role of gut microbiota in decreasing the risk of MDD.	Observational studies showed an association between gut microbiota and depression, but the causality relationship between them is unclear.	Two-sample summary-level	Mental health disorders	Major depressive disorder	Brain	"Cases were required to meet international consensus criteria (DSM-IV, ICD-9, or ICD-10)83–85 for a lifetime diagnosis of MDD established using structured diagnostic instruments from assessments by trained interviewers, clinician-administered checklists, or medical record review"	Major Depression (PGC); Wray 2018	Not mentioned	Both	135458	344901	135458	344901	NA	Case-control	Mainly European ("Various", Icelandic, UK, USA and Denmark)	Gut microbiome	Genus_Ruminococcus1	Kurilshikov 2021	Range: 4-89	both	18340	18340	NA	healthy subjects	European (78%), East-Asian (4%), Admixed (1%), "Multiethnic" (7%), Middle East (3%), Hispanic (6%), AfroAmerican (0.6%)	Sex and age mentioned in the MR study	Not mentioned but more information in the Exposure_GWASs tab	R-squared <0.001 within 10,000kb	Firstly heterogeneity with Cochran's Q (with p <0.1 indicating heterogeneity) then to "avoid confounding issues", they performed MR-Egger, weighted median, MR-PRESSO	5e-08	"Harmonized the data ..., removing palindromic SNPs with intermediate allele frequencies" - understandable but not clear what allele frequencies were actually used	Not mentioned	Not mentioned	NA	5	NA	31 loci (1431 SNPs) associated with microbial (binary and quantitative traits)	Not sure - it doesn't seem like the SNPs are independent	No	NA	Inverse variance weighted	MR Egger	Weighted median	Cochrans Q	MR-PRESSO		They also present figures that shows clearly that the SNPs are not independent	Not mentioned	R version 4.1.1	TwosampleMR (version 0.56)	No	No	Not mentioned	Not clear	case-control	Beta (lnOR)	-0.13079	0.057771	NA	NA	NA	0.023578	NA	NA	They say that summary-level data didn't allow the adjustment of covariates like diet and medication but this isn't necessary in MR; they also say about sample overlapping (they checked and apparently 1000 samples overlap but apparently these are adolescents vs adults so they might not be the same people (but don't describe why this could also be a problem)	No mention	"the two GWASs recruited participants who were mainly of European ancestry, so the results of our MR analysis might apply to the population with European ancestry." and that the generalization otherwise should be cautious	"null findings of other gut microbiota taxa might reflect low statistical power. The lack of statistical power might explain the inconsistent results between Family Streptococcaceae and its Genus Streptococcus, which should be further examined."	Most is available in the paper but had to go back to the GWAS for a few things	Yes, they did bidirectional analyses but they don't report this	Genus_Ruminococcus1	Major depressive disorder	-0.13079	0.057771	NA	NA	NA	0.023578	NA	Not mentioned
1286056190	No	No	Yes	Gut microbiota and major depressive disorder: A bidirectional Mendelian randomization	2022	Journal of Affective Disorders	https://doi.org/10.1016/j.jad.2022.08.012	Min Chen	Hui Zheng	zhenghui@cdutcm.edu.cn	The Third Hospital/Acupuncture and Tuina School, Chengdu University of Traditional Chinese Medicine, Chengdu, China	We aimed to determine whether there is a bidirectional causal relationship between the composition of gut microbiota and major depressive disorders (MDD) and explore the role of gut microbiota in decreasing the risk of MDD.	Observational studies showed an association between gut microbiota and depression, but the causality relationship between them is unclear.	Two-sample summary-level	Mental health disorders	Major depressive disorder	Brain	"Cases were required to meet international consensus criteria (DSM-IV, ICD-9, or ICD-10)83–85 for a lifetime diagnosis of MDD established using structured diagnostic instruments from assessments by trained interviewers, clinician-administered checklists, or medical record review"	Major Depression (PGC); Wray 2018	Not mentioned	Both	135458	344901	135458	344901	NA	Case-control	Mainly European ("Various", Icelandic, UK, USA and Denmark)	Gut microbiome	Genus_Streptococcus	Kurilshikov 2021	Range: 4-89	both	18340	18340	NA	healthy subjects	European (78%), East-Asian (4%), Admixed (1%), "Multiethnic" (7%), Middle East (3%), Hispanic (6%), AfroAmerican (0.6%)	Sex and age mentioned in the MR study	Not mentioned but more information in the Exposure_GWASs tab	R-squared <0.001 within 10,000kb	Firstly heterogeneity with Cochran's Q (with p <0.1 indicating heterogeneity) then to "avoid confounding issues", they performed MR-Egger, weighted median, MR-PRESSO	5e-08	"Harmonized the data ..., removing palindromic SNPs with intermediate allele frequencies" - understandable but not clear what allele frequencies were actually used	Not mentioned	Not mentioned	NA	63	NA	31 loci (1431 SNPs) associated with microbial (binary and quantitative traits)	Not sure - it doesn't seem like the SNPs are independent	No	NA	Inverse variance weighted	MR Egger	Weighted median	Cochrans Q	MR-PRESSO		They also present figures that shows clearly that the SNPs are not independent	Not mentioned	R version 4.1.1	TwosampleMR (version 0.56)	No	No	Not mentioned	Not clear	case-control	Beta (lnOR)	0.020311	0.015569	NA	NA	NA	0.192029	NA	NA	They say that summary-level data didn't allow the adjustment of covariates like diet and medication but this isn't necessary in MR; they also say about sample overlapping (they checked and apparently 1000 samples overlap but apparently these are adolescents vs adults so they might not be the same people (but don't describe why this could also be a problem)	No mention	"the two GWASs recruited participants who were mainly of European ancestry, so the results of our MR analysis might apply to the population with European ancestry." and that the generalization otherwise should be cautious	"null findings of other gut microbiota taxa might reflect low statistical power. The lack of statistical power might explain the inconsistent results between Family Streptococcaceae and its Genus Streptococcus, which should be further examined."	Most is available in the paper but had to go back to the GWAS for a few things	Yes, they did bidirectional analyses but they don't report this	Genus_Streptococcus	Major depressive disorder	0.020311	0.015569	NA	NA	NA	0.192029	NA	Not mentioned
1286056190	No	No	Yes	Gut microbiota and major depressive disorder: A bidirectional Mendelian randomization	2022	Journal of Affective Disorders	https://doi.org/10.1016/j.jad.2022.08.012	Min Chen	Hui Zheng	zhenghui@cdutcm.edu.cn	The Third Hospital/Acupuncture and Tuina School, Chengdu University of Traditional Chinese Medicine, Chengdu, China	We aimed to determine whether there is a bidirectional causal relationship between the composition of gut microbiota and major depressive disorders (MDD) and explore the role of gut microbiota in decreasing the risk of MDD.	Observational studies showed an association between gut microbiota and depression, but the causality relationship between them is unclear.	Two-sample summary-level	Mental health disorders	Major depressive disorder	Brain	"Cases were required to meet international consensus criteria (DSM-IV, ICD-9, or ICD-10)83–85 for a lifetime diagnosis of MDD established using structured diagnostic instruments from assessments by trained interviewers, clinician-administered checklists, or medical record review"	Major Depression (PGC); Wray 2018	Not mentioned	Both	135458	344901	135458	344901	NA	Case-control	Mainly European ("Various", Icelandic, UK, USA and Denmark)	Gut microbiome	Genus_Tyzzerella3	Kurilshikov 2021	Range: 4-89	both	18340	18340	NA	healthy subjects	European (78%), East-Asian (4%), Admixed (1%), "Multiethnic" (7%), Middle East (3%), Hispanic (6%), AfroAmerican (0.6%)	Sex and age mentioned in the MR study	Not mentioned but more information in the Exposure_GWASs tab	R-squared <0.001 within 10,000kb	Firstly heterogeneity with Cochran's Q (with p <0.1 indicating heterogeneity) then to "avoid confounding issues", they performed MR-Egger, weighted median, MR-PRESSO	5e-08	"Harmonized the data ..., removing palindromic SNPs with intermediate allele frequencies" - understandable but not clear what allele frequencies were actually used	Not mentioned	Not mentioned	NA	3	NA	31 loci (1431 SNPs) associated with microbial (binary and quantitative traits)	Not sure - it doesn't seem like the SNPs are independent	No	NA	Inverse variance weighted	MR Egger	Weighted median	Cochrans Q	MR-PRESSO		They also present figures that shows clearly that the SNPs are not independent	Not mentioned	R version 4.1.1	TwosampleMR (version 0.56)	No	No	Not mentioned	Not clear	case-control	Beta (lnOR)	0.069996	0.046088	NA	NA	NA	0.128828	NA	NA	They say that summary-level data didn't allow the adjustment of covariates like diet and medication but this isn't necessary in MR; they also say about sample overlapping (they checked and apparently 1000 samples overlap but apparently these are adolescents vs adults so they might not be the same people (but don't describe why this could also be a problem)	No mention	"the two GWASs recruited participants who were mainly of European ancestry, so the results of our MR analysis might apply to the population with European ancestry." and that the generalization otherwise should be cautious	"null findings of other gut microbiota taxa might reflect low statistical power. The lack of statistical power might explain the inconsistent results between Family Streptococcaceae and its Genus Streptococcus, which should be further examined."	Most is available in the paper but had to go back to the GWAS for a few things	Yes, they did bidirectional analyses but they don't report this	Genus_Tyzzerella3	Major depressive disorder	0.069996	0.046088	NA	NA	NA	0.128828	NA	Not mentioned
2547037187	No	No	Yes	Causal associations between gut microbiome and cardiovascular disease: A Mendelian randomization study	2022	Frontiers in Cardiovascular Medicine	https://doi.org/10.3389/fcvm.2022.971376	Yuxuan Zhang	Jun Jiang	jiang-jun@zju.edu.cn	Department of Cardiology, Second Affiliated Hospital, College of Medicine, Zhejiang University, Hangzhou, China	Two-sample Mendelian randomization (MR) was used to investigate whether gut microbiome had a causal effect on the risk of CVDs.	Observational studies have shown gut microbiomes were associated with cardiovascular diseases (CVDs), but their roles remain controversial, and these associations have not yet been established causally.	Two-sample summary-level	Heart disease	Atrial fibrillation	Cardiovascular	Cases include participants with paroxysmal or permanent atrial fibrillation, or atrial flutter, and referents were free of these diagnoses	Atrial fibrillation (AFGen); Roselli 2018	18+	Both	65446	522744	55114	482295	Not clear	Case-control	Mainly European (84%)	Gut microbiome	class.Alphaproteobacteria.id.2379	Kurilshikov 2021	Range: 4-89	both	18473	18340	Not clear	healthy subjects	European (78%), East-Asian (4%), Admixed (1%), "Multiethnic" (7%), Middle East (3%), Hispanic (6%), AfroAmerican (0.6%)	Not mentioned but more information in the Exposure_GWASs tab	Not mentioned but more information in the Exposure_GWASs tab	R-squared <=0.01 but no distance provided	IVs seemingly were first excluded if the SNPs were associated with "confounders or risk factors for CVDs" in PhenoScannerV2 (e.g., body mass index, tobacco, cholesterol)	1e-05	Authors say that they "harmonized the effect of gut microbiomes and CVD datasets" but palindromes not mentione	Yes - with r-squared >0.8	Not mentioned	NA	7	NA	31 loci (1431 SNPs) associated with microbial (binary and quantitative traits)	Authors used two groups of SNPs (one at genome-wide significance of 5e-8 and another group at "locus-wide significance" of 1e-05) - these are the results for 1e-05	No	NA	Inverse variance weighted	Cochrans Q	MR-PRESSO	MR Egger	Weighted median	Leave-one-out	Betas and OR presented so have presented the Beta and SE here	R-squared and F-stats calculated and they say that these were all greater than 10	R version 4.1.2	TwoSampleMR	No	No	They used different multiple testing threshold depending on class, family, genus, order and phylum, and a different threshold for MVMR	Not clear	case-control	Beta	0.05	0.06	NA	NA	NA	0.403	NA	NA	Very vague limitations - "the available data we used were not individual-level statistics, so it might lead to inevitable biases in our results"; unable to conduct subgroup analyses; something about how microbiota can be influenced by epigenetic phenomena and this may influence the association between the gut microbiome and CVD (which would be avoided in MR) and apparently these cannot be assessed because of the "inherent defects of MR"	Not mentioned	Not mentioned	Not mentioned	Yes - had to get most information from GWAS and some of the numbers didn't match	No	class.Alphaproteobacteria.id.2379	Atrial fibrillation	0.05	0.06	NA	NA	NA	0.403	NA	F statistics all >10 - they present per SNP rather than per instrument and the number of SNPs presented do not always equate the number used in analyses
2547037187	No	No	Yes	Causal associations between gut microbiome and cardiovascular disease: A Mendelian randomization study	2022	Frontiers in Cardiovascular Medicine	https://doi.org/10.3389/fcvm.2022.971376	Yuxuan Zhang	Jun Jiang	jiang-jun@zju.edu.cn	Department of Cardiology, Second Affiliated Hospital, College of Medicine, Zhejiang University, Hangzhou, China	Two-sample Mendelian randomization (MR) was used to investigate whether gut microbiome had a causal effect on the risk of CVDs.	Observational studies have shown gut microbiomes were associated with cardiovascular diseases (CVDs), but their roles remain controversial, and these associations have not yet been established causally.	Two-sample summary-level	Heart disease	Atrial fibrillation	Cardiovascular	Cases include participants with paroxysmal or permanent atrial fibrillation, or atrial flutter, and referents were free of these diagnoses	Atrial fibrillation (AFGen); Roselli 2018	18+	Both	65446	522744	55114	482295	Not clear	Case-control	Mainly European (84%)	Gut microbiome	class.Methanobacteria.id.119	Kurilshikov 2021	Range: 4-89	both	18473	18340	Not clear	healthy subjects	European (78%), East-Asian (4%), Admixed (1%), "Multiethnic" (7%), Middle East (3%), Hispanic (6%), AfroAmerican (0.6%)	Not mentioned but more information in the Exposure_GWASs tab	Not mentioned but more information in the Exposure_GWASs tab	R-squared <=0.01 but no distance provided	IVs seemingly were first excluded if the SNPs were associated with "confounders or risk factors for CVDs" in PhenoScannerV2 (e.g., body mass index, tobacco, cholesterol)	1e-05	Authors say that they "harmonized the effect of gut microbiomes and CVD datasets" but palindromes not mentione	Yes - with r-squared >0.8	Not mentioned	NA	10	NA	31 loci (1431 SNPs) associated with microbial (binary and quantitative traits)	Authors used two groups of SNPs (one at genome-wide significance of 5e-8 and another group at "locus-wide significance" of 1e-05) - these are the results for 1e-05	No	NA	Inverse variance weighted	Cochrans Q	MR-PRESSO	MR Egger	Weighted median	Leave-one-out	Betas and OR presented so have presented the Beta and SE here	R-squared and F-stats calculated and they say that these were all greater than 10	R version 4.1.2	TwoSampleMR	No	No	They used different multiple testing threshold depending on class, family, genus, order and phylum, and a different threshold for MVMR	Not clear	case-control	Beta	0.011	0.03	NA	NA	NA	0.713	NA	NA	Very vague limitations - "the available data we used were not individual-level statistics, so it might lead to inevitable biases in our results"; unable to conduct subgroup analyses; something about how microbiota can be influenced by epigenetic phenomena and this may influence the association between the gut microbiome and CVD (which would be avoided in MR) and apparently these cannot be assessed because of the "inherent defects of MR"	Not mentioned	Not mentioned	Not mentioned	Yes - had to get most information from GWAS and some of the numbers didn't match	No	class.Methanobacteria.id.119	Atrial fibrillation	0.011	0.03	NA	NA	NA	0.713	NA	F statistics all >10 - they present per SNP rather than per instrument and the number of SNPs presented do not always equate the number used in analyses
2547037187	No	No	Yes	Causal associations between gut microbiome and cardiovascular disease: A Mendelian randomization study	2022	Frontiers in Cardiovascular Medicine	https://doi.org/10.3389/fcvm.2022.971376	Yuxuan Zhang	Jun Jiang	jiang-jun@zju.edu.cn	Department of Cardiology, Second Affiliated Hospital, College of Medicine, Zhejiang University, Hangzhou, China	Two-sample Mendelian randomization (MR) was used to investigate whether gut microbiome had a causal effect on the risk of CVDs.	Observational studies have shown gut microbiomes were associated with cardiovascular diseases (CVDs), but their roles remain controversial, and these associations have not yet been established causally.	Two-sample summary-level	Heart disease	Atrial fibrillation	Cardiovascular	Cases include participants with paroxysmal or permanent atrial fibrillation, or atrial flutter, and referents were free of these diagnoses	Atrial fibrillation (AFGen); Roselli 2018	18+	Both	65446	522744	55114	482295	Not clear	Case-control	Mainly European (84%)	Gut microbiome	family.Clostridiaceae1.id.1869	Kurilshikov 2021	Range: 4-89	both	18473	18340	Not clear	healthy subjects	European (78%), East-Asian (4%), Admixed (1%), "Multiethnic" (7%), Middle East (3%), Hispanic (6%), AfroAmerican (0.6%)	Not mentioned but more information in the Exposure_GWASs tab	Not mentioned but more information in the Exposure_GWASs tab	R-squared <=0.01 but no distance provided	IVs seemingly were first excluded if the SNPs were associated with "confounders or risk factors for CVDs" in PhenoScannerV2 (e.g., body mass index, tobacco, cholesterol)	1e-05	Authors say that they "harmonized the effect of gut microbiomes and CVD datasets" but palindromes not mentione	Yes - with r-squared >0.8	Not mentioned	NA	10	NA	31 loci (1431 SNPs) associated with microbial (binary and quantitative traits)	Authors used two groups of SNPs (one at genome-wide significance of 5e-8 and another group at "locus-wide significance" of 1e-05) - these are the results for 1e-05	No	NA	Inverse variance weighted	Cochrans Q	MR-PRESSO	MR Egger	Weighted median	Leave-one-out	Betas and OR presented so have presented the Beta and SE here	R-squared and F-stats calculated and they say that these were all greater than 10	R version 4.1.2	TwoSampleMR	No	No	They used different multiple testing threshold depending on class, family, genus, order and phylum, and a different threshold for MVMR	Not clear	case-control	Beta	-0.037	0.059	NA	NA	NA	0.528	NA	NA	Very vague limitations - "the available data we used were not individual-level statistics, so it might lead to inevitable biases in our results"; unable to conduct subgroup analyses; something about how microbiota can be influenced by epigenetic phenomena and this may influence the association between the gut microbiome and CVD (which would be avoided in MR) and apparently these cannot be assessed because of the "inherent defects of MR"	Not mentioned	Not mentioned	Not mentioned	Yes - had to get most information from GWAS and some of the numbers didn't match	No	family.Clostridiaceae1.id.1869	Atrial fibrillation	-0.037	0.059	NA	NA	NA	0.528	NA	F statistics all >10 - they present per SNP rather than per instrument and the number of SNPs presented do not always equate the number used in analyses
2547037187	No	No	Yes	Causal associations between gut microbiome and cardiovascular disease: A Mendelian randomization study	2022	Frontiers in Cardiovascular Medicine	https://doi.org/10.3389/fcvm.2022.971376	Yuxuan Zhang	Jun Jiang	jiang-jun@zju.edu.cn	Department of Cardiology, Second Affiliated Hospital, College of Medicine, Zhejiang University, Hangzhou, China	Two-sample Mendelian randomization (MR) was used to investigate whether gut microbiome had a causal effect on the risk of CVDs.	Observational studies have shown gut microbiomes were associated with cardiovascular diseases (CVDs), but their roles remain controversial, and these associations have not yet been established causally.	Two-sample summary-level	Heart disease	Atrial fibrillation	Cardiovascular	Cases include participants with paroxysmal or permanent atrial fibrillation, or atrial flutter, and referents were free of these diagnoses	Atrial fibrillation (AFGen); Roselli 2018	18+	Both	65446	522744	55114	482295	Not clear	Case-control	Mainly European (84%)	Gut microbiome	family.Lachnospiraceae.id.1987	Kurilshikov 2021	Range: 4-89	both	18473	18340	Not clear	healthy subjects	European (78%), East-Asian (4%), Admixed (1%), "Multiethnic" (7%), Middle East (3%), Hispanic (6%), AfroAmerican (0.6%)	Not mentioned but more information in the Exposure_GWASs tab	Not mentioned but more information in the Exposure_GWASs tab	R-squared <=0.01 but no distance provided	IVs seemingly were first excluded if the SNPs were associated with "confounders or risk factors for CVDs" in PhenoScannerV2 (e.g., body mass index, tobacco, cholesterol)	1e-05	Authors say that they "harmonized the effect of gut microbiomes and CVD datasets" but palindromes not mentione	Yes - with r-squared >0.8	Not mentioned	NA	15	NA	31 loci (1431 SNPs) associated with microbial (binary and quantitative traits)	Authors used two groups of SNPs (one at genome-wide significance of 5e-8 and another group at "locus-wide significance" of 1e-05) - these are the results for 1e-05	No	NA	Inverse variance weighted	Cochrans Q	MR-PRESSO	MR Egger	Weighted median	Leave-one-out	Betas and OR presented so have presented the Beta and SE here	R-squared and F-stats calculated and they say that these were all greater than 10	R version 4.1.2	TwoSampleMR	No	No	They used different multiple testing threshold depending on class, family, genus, order and phylum, and a different threshold for MVMR	Not clear	case-control	Beta	0.119	0.057	NA	NA	NA	0.037	NA	NA	Very vague limitations - "the available data we used were not individual-level statistics, so it might lead to inevitable biases in our results"; unable to conduct subgroup analyses; something about how microbiota can be influenced by epigenetic phenomena and this may influence the association between the gut microbiome and CVD (which would be avoided in MR) and apparently these cannot be assessed because of the "inherent defects of MR"	Not mentioned	Not mentioned	Not mentioned	Yes - had to get most information from GWAS and some of the numbers didn't match	No	family.Lachnospiraceae.id.1987	Atrial fibrillation	0.119	0.057	NA	NA	NA	0.037	NA	F statistics all >10 - they present per SNP rather than per instrument and the number of SNPs presented do not always equate the number used in analyses
2547037187	No	No	Yes	Causal associations between gut microbiome and cardiovascular disease: A Mendelian randomization study	2022	Frontiers in Cardiovascular Medicine	https://doi.org/10.3389/fcvm.2022.971376	Yuxuan Zhang	Jun Jiang	jiang-jun@zju.edu.cn	Department of Cardiology, Second Affiliated Hospital, College of Medicine, Zhejiang University, Hangzhou, China	Two-sample Mendelian randomization (MR) was used to investigate whether gut microbiome had a causal effect on the risk of CVDs.	Observational studies have shown gut microbiomes were associated with cardiovascular diseases (CVDs), but their roles remain controversial, and these associations have not yet been established causally.	Two-sample summary-level	Heart disease	Atrial fibrillation	Cardiovascular	Cases include participants with paroxysmal or permanent atrial fibrillation, or atrial flutter, and referents were free of these diagnoses	Atrial fibrillation (AFGen); Roselli 2018	18+	Both	65446	522744	55114	482295	Not clear	Case-control	Mainly European (84%)	Gut microbiome	family.Methanobacteriaceae.id.121	Kurilshikov 2021	Range: 4-89	both	18473	18340	Not clear	healthy subjects	European (78%), East-Asian (4%), Admixed (1%), "Multiethnic" (7%), Middle East (3%), Hispanic (6%), AfroAmerican (0.6%)	Not mentioned but more information in the Exposure_GWASs tab	Not mentioned but more information in the Exposure_GWASs tab	R-squared <=0.01 but no distance provided	IVs seemingly were first excluded if the SNPs were associated with "confounders or risk factors for CVDs" in PhenoScannerV2 (e.g., body mass index, tobacco, cholesterol)	1e-05	Authors say that they "harmonized the effect of gut microbiomes and CVD datasets" but palindromes not mentione	Yes - with r-squared >0.8	Not mentioned	NA	10	NA	31 loci (1431 SNPs) associated with microbial (binary and quantitative traits)	Authors used two groups of SNPs (one at genome-wide significance of 5e-8 and another group at "locus-wide significance" of 1e-05) - these are the results for 1e-05	No	NA	Inverse variance weighted	Cochrans Q	MR-PRESSO	MR Egger	Weighted median	Leave-one-out	Betas and OR presented so have presented the Beta and SE here	R-squared and F-stats calculated and they say that these were all greater than 10	R version 4.1.2	TwoSampleMR	No	No	They used different multiple testing threshold depending on class, family, genus, order and phylum, and a different threshold for MVMR	Not clear	case-control	Beta	0.011	0.03	NA	NA	NA	0.713	NA	NA	Very vague limitations - "the available data we used were not individual-level statistics, so it might lead to inevitable biases in our results"; unable to conduct subgroup analyses; something about how microbiota can be influenced by epigenetic phenomena and this may influence the association between the gut microbiome and CVD (which would be avoided in MR) and apparently these cannot be assessed because of the "inherent defects of MR"	Not mentioned	Not mentioned	Not mentioned	Yes - had to get most information from GWAS and some of the numbers didn't match	No	family.Methanobacteriaceae.id.121	Atrial fibrillation	0.011	0.03	NA	NA	NA	0.713	NA	F statistics all >10 - they present per SNP rather than per instrument and the number of SNPs presented do not always equate the number used in analyses
2547037187	No	No	Yes	Causal associations between gut microbiome and cardiovascular disease: A Mendelian randomization study	2022	Frontiers in Cardiovascular Medicine	https://doi.org/10.3389/fcvm.2022.971376	Yuxuan Zhang	Jun Jiang	jiang-jun@zju.edu.cn	Department of Cardiology, Second Affiliated Hospital, College of Medicine, Zhejiang University, Hangzhou, China	Two-sample Mendelian randomization (MR) was used to investigate whether gut microbiome had a causal effect on the risk of CVDs.	Observational studies have shown gut microbiomes were associated with cardiovascular diseases (CVDs), but their roles remain controversial, and these associations have not yet been established causally.	Two-sample summary-level	Heart disease	Atrial fibrillation	Cardiovascular	Cases include participants with paroxysmal or permanent atrial fibrillation, or atrial flutter, and referents were free of these diagnoses	Atrial fibrillation (AFGen); Roselli 2018	18+	Both	65446	522744	55114	482295	Not clear	Case-control	Mainly European (84%)	Gut microbiome	family.Pasteurellaceae.id.3689	Kurilshikov 2021	Range: 4-89	both	18473	18340	Not clear	healthy subjects	European (78%), East-Asian (4%), Admixed (1%), "Multiethnic" (7%), Middle East (3%), Hispanic (6%), AfroAmerican (0.6%)	Not mentioned but more information in the Exposure_GWASs tab	Not mentioned but more information in the Exposure_GWASs tab	R-squared <=0.01 but no distance provided	IVs seemingly were first excluded if the SNPs were associated with "confounders or risk factors for CVDs" in PhenoScannerV2 (e.g., body mass index, tobacco, cholesterol)	1e-05	Authors say that they "harmonized the effect of gut microbiomes and CVD datasets" but palindromes not mentione	Yes - with r-squared >0.8	Not mentioned	NA	14	NA	31 loci (1431 SNPs) associated with microbial (binary and quantitative traits)	Authors used two groups of SNPs (one at genome-wide significance of 5e-8 and another group at "locus-wide significance" of 1e-05) - these are the results for 1e-05	No	NA	Inverse variance weighted	Cochrans Q	MR-PRESSO	MR Egger	Weighted median	Leave-one-out	Betas and OR presented so have presented the Beta and SE here	R-squared and F-stats calculated and they say that these were all greater than 10	R version 4.1.2	TwoSampleMR	No	No	They used different multiple testing threshold depending on class, family, genus, order and phylum, and a different threshold for MVMR	Not clear	case-control	Beta	0.022	0.038	NA	NA	NA	0.559	NA	NA	Very vague limitations - "the available data we used were not individual-level statistics, so it might lead to inevitable biases in our results"; unable to conduct subgroup analyses; something about how microbiota can be influenced by epigenetic phenomena and this may influence the association between the gut microbiome and CVD (which would be avoided in MR) and apparently these cannot be assessed because of the "inherent defects of MR"	Not mentioned	Not mentioned	Not mentioned	Yes - had to get most information from GWAS and some of the numbers didn't match	No	family.Pasteurellaceae.id.3689	Atrial fibrillation	0.022	0.038	NA	NA	NA	0.559	NA	F statistics all >10 - they present per SNP rather than per instrument and the number of SNPs presented do not always equate the number used in analyses
2547037187	No	No	Yes	Causal associations between gut microbiome and cardiovascular disease: A Mendelian randomization study	2022	Frontiers in Cardiovascular Medicine	https://doi.org/10.3389/fcvm.2022.971376	Yuxuan Zhang	Jun Jiang	jiang-jun@zju.edu.cn	Department of Cardiology, Second Affiliated Hospital, College of Medicine, Zhejiang University, Hangzhou, China	Two-sample Mendelian randomization (MR) was used to investigate whether gut microbiome had a causal effect on the risk of CVDs.	Observational studies have shown gut microbiomes were associated with cardiovascular diseases (CVDs), but their roles remain controversial, and these associations have not yet been established causally.	Two-sample summary-level	Heart disease	Atrial fibrillation	Cardiovascular	Cases include participants with paroxysmal or permanent atrial fibrillation, or atrial flutter, and referents were free of these diagnoses	Atrial fibrillation (AFGen); Roselli 2018	18+	Both	65446	522744	55114	482295	Not clear	Case-control	Mainly European (84%)	Gut microbiome	family.unknownfamily.id.1000001214	Kurilshikov 2021	Range: 4-89	both	18473	18340	Not clear	healthy subjects	European (78%), East-Asian (4%), Admixed (1%), "Multiethnic" (7%), Middle East (3%), Hispanic (6%), AfroAmerican (0.6%)	Not mentioned but more information in the Exposure_GWASs tab	Not mentioned but more information in the Exposure_GWASs tab	R-squared <=0.01 but no distance provided	IVs seemingly were first excluded if the SNPs were associated with "confounders or risk factors for CVDs" in PhenoScannerV2 (e.g., body mass index, tobacco, cholesterol)	1e-05	Authors say that they "harmonized the effect of gut microbiomes and CVD datasets" but palindromes not mentione	Yes - with r-squared >0.8	Not mentioned	NA	9	NA	31 loci (1431 SNPs) associated with microbial (binary and quantitative traits)	Authors used two groups of SNPs (one at genome-wide significance of 5e-8 and another group at "locus-wide significance" of 1e-05) - these are the results for 1e-05	No	NA	Inverse variance weighted	Cochrans Q	MR-PRESSO	MR Egger	Weighted median	Leave-one-out	Betas and OR presented so have presented the Beta and SE here	R-squared and F-stats calculated and they say that these were all greater than 10	R version 4.1.2	TwoSampleMR	No	No	They used different multiple testing threshold depending on class, family, genus, order and phylum, and a different threshold for MVMR	Not clear	case-control	Beta	0.022	0.042	NA	NA	NA	0.597	NA	NA	Very vague limitations - "the available data we used were not individual-level statistics, so it might lead to inevitable biases in our results"; unable to conduct subgroup analyses; something about how microbiota can be influenced by epigenetic phenomena and this may influence the association between the gut microbiome and CVD (which would be avoided in MR) and apparently these cannot be assessed because of the "inherent defects of MR"	Not mentioned	Not mentioned	Not mentioned	Yes - had to get most information from GWAS and some of the numbers didn't match	No	family.unknownfamily.id.1000001214	Atrial fibrillation	0.022	0.042	NA	NA	NA	0.597	NA	F statistics all >10 - they present per SNP rather than per instrument and the number of SNPs presented do not always equate the number used in analyses
2547037187	No	No	Yes	Causal associations between gut microbiome and cardiovascular disease: A Mendelian randomization study	2022	Frontiers in Cardiovascular Medicine	https://doi.org/10.3389/fcvm.2022.971376	Yuxuan Zhang	Jun Jiang	jiang-jun@zju.edu.cn	Department of Cardiology, Second Affiliated Hospital, College of Medicine, Zhejiang University, Hangzhou, China	Two-sample Mendelian randomization (MR) was used to investigate whether gut microbiome had a causal effect on the risk of CVDs.	Observational studies have shown gut microbiomes were associated with cardiovascular diseases (CVDs), but their roles remain controversial, and these associations have not yet been established causally.	Two-sample summary-level	Heart disease	Atrial fibrillation	Cardiovascular	Cases include participants with paroxysmal or permanent atrial fibrillation, or atrial flutter, and referents were free of these diagnoses	Atrial fibrillation (AFGen); Roselli 2018	18+	Both	65446	522744	55114	482295	Not clear	Case-control	Mainly European (84%)	Gut microbiome	genus..Eubacteriumnodatumgroup.id.11297	Kurilshikov 2021	Range: 4-89	both	18473	18340	Not clear	healthy subjects	European (78%), East-Asian (4%), Admixed (1%), "Multiethnic" (7%), Middle East (3%), Hispanic (6%), AfroAmerican (0.6%)	Not mentioned but more information in the Exposure_GWASs tab	Not mentioned but more information in the Exposure_GWASs tab	R-squared <=0.01 but no distance provided	IVs seemingly were first excluded if the SNPs were associated with "confounders or risk factors for CVDs" in PhenoScannerV2 (e.g., body mass index, tobacco, cholesterol)	1e-05	Authors say that they "harmonized the effect of gut microbiomes and CVD datasets" but palindromes not mentione	Yes - with r-squared >0.8	Not mentioned	NA	11	NA	31 loci (1431 SNPs) associated with microbial (binary and quantitative traits)	Authors used two groups of SNPs (one at genome-wide significance of 5e-8 and another group at "locus-wide significance" of 1e-05) - these are the results for 1e-05	No	NA	Inverse variance weighted	Cochrans Q	MR-PRESSO	MR Egger	Weighted median	Leave-one-out	Betas and OR presented so have presented the Beta and SE here	R-squared and F-stats calculated and they say that these were all greater than 10	R version 4.1.2	TwoSampleMR	No	No	They used different multiple testing threshold depending on class, family, genus, order and phylum, and a different threshold for MVMR	Not clear	case-control	Beta	0.011	0.027	NA	NA	NA	0.674	NA	NA	Very vague limitations - "the available data we used were not individual-level statistics, so it might lead to inevitable biases in our results"; unable to conduct subgroup analyses; something about how microbiota can be influenced by epigenetic phenomena and this may influence the association between the gut microbiome and CVD (which would be avoided in MR) and apparently these cannot be assessed because of the "inherent defects of MR"	Not mentioned	Not mentioned	Not mentioned	Yes - had to get most information from GWAS and some of the numbers didn't match	No	genus..Eubacteriumnodatumgroup.id.11297	Atrial fibrillation	0.011	0.027	NA	NA	NA	0.674	NA	F statistics all >10 - they present per SNP rather than per instrument and the number of SNPs presented do not always equate the number used in analyses
2547037187	No	No	Yes	Causal associations between gut microbiome and cardiovascular disease: A Mendelian randomization study	2022	Frontiers in Cardiovascular Medicine	https://doi.org/10.3389/fcvm.2022.971376	Yuxuan Zhang	Jun Jiang	jiang-jun@zju.edu.cn	Department of Cardiology, Second Affiliated Hospital, College of Medicine, Zhejiang University, Hangzhou, China	Two-sample Mendelian randomization (MR) was used to investigate whether gut microbiome had a causal effect on the risk of CVDs.	Observational studies have shown gut microbiomes were associated with cardiovascular diseases (CVDs), but their roles remain controversial, and these associations have not yet been established causally.	Two-sample summary-level	Heart disease	Atrial fibrillation	Cardiovascular	Cases include participants with paroxysmal or permanent atrial fibrillation, or atrial flutter, and referents were free of these diagnoses	Atrial fibrillation (AFGen); Roselli 2018	18+	Both	65446	522744	55114	482295	Not clear	Case-control	Mainly European (84%)	Gut microbiome	genus..Ruminococcustorquesgroup.id.14377	Kurilshikov 2021	Range: 4-89	both	18473	18340	Not clear	healthy subjects	European (78%), East-Asian (4%), Admixed (1%), "Multiethnic" (7%), Middle East (3%), Hispanic (6%), AfroAmerican (0.6%)	Not mentioned but more information in the Exposure_GWASs tab	Not mentioned but more information in the Exposure_GWASs tab	R-squared <=0.01 but no distance provided	IVs seemingly were first excluded if the SNPs were associated with "confounders or risk factors for CVDs" in PhenoScannerV2 (e.g., body mass index, tobacco, cholesterol)	1e-05	Authors say that they "harmonized the effect of gut microbiomes and CVD datasets" but palindromes not mentione	Yes - with r-squared >0.8	Not mentioned	NA	9	NA	31 loci (1431 SNPs) associated with microbial (binary and quantitative traits)	Authors used two groups of SNPs (one at genome-wide significance of 5e-8 and another group at "locus-wide significance" of 1e-05) - these are the results for 1e-05	No	NA	Inverse variance weighted	Cochrans Q	MR-PRESSO	MR Egger	Weighted median	Leave-one-out	Betas and OR presented so have presented the Beta and SE here	R-squared and F-stats calculated and they say that these were all greater than 10	R version 4.1.2	TwoSampleMR	No	No	They used different multiple testing threshold depending on class, family, genus, order and phylum, and a different threshold for MVMR	Not clear	case-control	Beta	0.079	0.067	NA	NA	NA	0.233	NA	NA	Very vague limitations - "the available data we used were not individual-level statistics, so it might lead to inevitable biases in our results"; unable to conduct subgroup analyses; something about how microbiota can be influenced by epigenetic phenomena and this may influence the association between the gut microbiome and CVD (which would be avoided in MR) and apparently these cannot be assessed because of the "inherent defects of MR"	Not mentioned	Not mentioned	Not mentioned	Yes - had to get most information from GWAS and some of the numbers didn't match	No	genus..Ruminococcustorquesgroup.id.14377	Atrial fibrillation	0.079	0.067	NA	NA	NA	0.233	NA	F statistics all >10 - they present per SNP rather than per instrument and the number of SNPs presented do not always equate the number used in analyses
2547037187	No	No	Yes	Causal associations between gut microbiome and cardiovascular disease: A Mendelian randomization study	2022	Frontiers in Cardiovascular Medicine	https://doi.org/10.3389/fcvm.2022.971376	Yuxuan Zhang	Jun Jiang	jiang-jun@zju.edu.cn	Department of Cardiology, Second Affiliated Hospital, College of Medicine, Zhejiang University, Hangzhou, China	Two-sample Mendelian randomization (MR) was used to investigate whether gut microbiome had a causal effect on the risk of CVDs.	Observational studies have shown gut microbiomes were associated with cardiovascular diseases (CVDs), but their roles remain controversial, and these associations have not yet been established causally.	Two-sample summary-level	Heart disease	Atrial fibrillation	Cardiovascular	Cases include participants with paroxysmal or permanent atrial fibrillation, or atrial flutter, and referents were free of these diagnoses	Atrial fibrillation (AFGen); Roselli 2018	18+	Both	65446	522744	55114	482295	Not clear	Case-control	Mainly European (84%)	Gut microbiome	genus.Clostridiumsensustricto1.id.1873	Kurilshikov 2021	Range: 4-89	both	18473	18340	Not clear	healthy subjects	European (78%), East-Asian (4%), Admixed (1%), "Multiethnic" (7%), Middle East (3%), Hispanic (6%), AfroAmerican (0.6%)	Not mentioned but more information in the Exposure_GWASs tab	Not mentioned but more information in the Exposure_GWASs tab	R-squared <=0.01 but no distance provided	IVs seemingly were first excluded if the SNPs were associated with "confounders or risk factors for CVDs" in PhenoScannerV2 (e.g., body mass index, tobacco, cholesterol)	1e-05	Authors say that they "harmonized the effect of gut microbiomes and CVD datasets" but palindromes not mentione	Yes - with r-squared >0.8	Not mentioned	NA	7	NA	31 loci (1431 SNPs) associated with microbial (binary and quantitative traits)	Authors used two groups of SNPs (one at genome-wide significance of 5e-8 and another group at "locus-wide significance" of 1e-05) - these are the results for 1e-05	No	NA	Inverse variance weighted	Cochrans Q	MR-PRESSO	MR Egger	Weighted median	Leave-one-out	Betas and OR presented so have presented the Beta and SE here	R-squared and F-stats calculated and they say that these were all greater than 10	R version 4.1.2	TwoSampleMR	No	No	They used different multiple testing threshold depending on class, family, genus, order and phylum, and a different threshold for MVMR	Not clear	case-control	Beta	-0.064	0.089	NA	NA	NA	0.473	NA	NA	Very vague limitations - "the available data we used were not individual-level statistics, so it might lead to inevitable biases in our results"; unable to conduct subgroup analyses; something about how microbiota can be influenced by epigenetic phenomena and this may influence the association between the gut microbiome and CVD (which would be avoided in MR) and apparently these cannot be assessed because of the "inherent defects of MR"	Not mentioned	Not mentioned	Not mentioned	Yes - had to get most information from GWAS and some of the numbers didn't match	No	genus.Clostridiumsensustricto1.id.1873	Atrial fibrillation	-0.064	0.089	NA	NA	NA	0.473	NA	F statistics all >10 - they present per SNP rather than per instrument and the number of SNPs presented do not always equate the number used in analyses
2547037187	No	No	Yes	Causal associations between gut microbiome and cardiovascular disease: A Mendelian randomization study	2022	Frontiers in Cardiovascular Medicine	https://doi.org/10.3389/fcvm.2022.971376	Yuxuan Zhang	Jun Jiang	jiang-jun@zju.edu.cn	Department of Cardiology, Second Affiliated Hospital, College of Medicine, Zhejiang University, Hangzhou, China	Two-sample Mendelian randomization (MR) was used to investigate whether gut microbiome had a causal effect on the risk of CVDs.	Observational studies have shown gut microbiomes were associated with cardiovascular diseases (CVDs), but their roles remain controversial, and these associations have not yet been established causally.	Two-sample summary-level	Heart disease	Atrial fibrillation	Cardiovascular	Cases include participants with paroxysmal or permanent atrial fibrillation, or atrial flutter, and referents were free of these diagnoses	Atrial fibrillation (AFGen); Roselli 2018	18+	Both	65446	522744	55114	482295	Not clear	Case-control	Mainly European (84%)	Gut microbiome	genus.Desulfovibrio.id.3173	Kurilshikov 2021	Range: 4-89	both	18473	18340	Not clear	healthy subjects	European (78%), East-Asian (4%), Admixed (1%), "Multiethnic" (7%), Middle East (3%), Hispanic (6%), AfroAmerican (0.6%)	Not mentioned but more information in the Exposure_GWASs tab	Not mentioned but more information in the Exposure_GWASs tab	R-squared <=0.01 but no distance provided	IVs seemingly were first excluded if the SNPs were associated with "confounders or risk factors for CVDs" in PhenoScannerV2 (e.g., body mass index, tobacco, cholesterol)	1e-05	Authors say that they "harmonized the effect of gut microbiomes and CVD datasets" but palindromes not mentione	Yes - with r-squared >0.8	Not mentioned	NA	10	NA	31 loci (1431 SNPs) associated with microbial (binary and quantitative traits)	Authors used two groups of SNPs (one at genome-wide significance of 5e-8 and another group at "locus-wide significance" of 1e-05) - these are the results for 1e-05	No	NA	Inverse variance weighted	Cochrans Q	MR-PRESSO	MR Egger	Weighted median	Leave-one-out	Betas and OR presented so have presented the Beta and SE here	R-squared and F-stats calculated and they say that these were all greater than 10	R version 4.1.2	TwoSampleMR	No	No	They used different multiple testing threshold depending on class, family, genus, order and phylum, and a different threshold for MVMR	Not clear	case-control	Beta	0.01	0.048	NA	NA	NA	0.831	NA	NA	Very vague limitations - "the available data we used were not individual-level statistics, so it might lead to inevitable biases in our results"; unable to conduct subgroup analyses; something about how microbiota can be influenced by epigenetic phenomena and this may influence the association between the gut microbiome and CVD (which would be avoided in MR) and apparently these cannot be assessed because of the "inherent defects of MR"	Not mentioned	Not mentioned	Not mentioned	Yes - had to get most information from GWAS and some of the numbers didn't match	No	genus.Desulfovibrio.id.3173	Atrial fibrillation	0.01	0.048	NA	NA	NA	0.831	NA	F statistics all >10 - they present per SNP rather than per instrument and the number of SNPs presented do not always equate the number used in analyses
2547037187	No	No	Yes	Causal associations between gut microbiome and cardiovascular disease: A Mendelian randomization study	2022	Frontiers in Cardiovascular Medicine	https://doi.org/10.3389/fcvm.2022.971376	Yuxuan Zhang	Jun Jiang	jiang-jun@zju.edu.cn	Department of Cardiology, Second Affiliated Hospital, College of Medicine, Zhejiang University, Hangzhou, China	Two-sample Mendelian randomization (MR) was used to investigate whether gut microbiome had a causal effect on the risk of CVDs.	Observational studies have shown gut microbiomes were associated with cardiovascular diseases (CVDs), but their roles remain controversial, and these associations have not yet been established causally.	Two-sample summary-level	Heart disease	Atrial fibrillation	Cardiovascular	Cases include participants with paroxysmal or permanent atrial fibrillation, or atrial flutter, and referents were free of these diagnoses	Atrial fibrillation (AFGen); Roselli 2018	18+	Both	65446	522744	55114	482295	Not clear	Case-control	Mainly European (84%)	Gut microbiome	genus.Eisenbergiella.id.11304	Kurilshikov 2021	Range: 4-89	both	18473	18340	Not clear	healthy subjects	European (78%), East-Asian (4%), Admixed (1%), "Multiethnic" (7%), Middle East (3%), Hispanic (6%), AfroAmerican (0.6%)	Not mentioned but more information in the Exposure_GWASs tab	Not mentioned but more information in the Exposure_GWASs tab	R-squared <=0.01 but no distance provided	IVs seemingly were first excluded if the SNPs were associated with "confounders or risk factors for CVDs" in PhenoScannerV2 (e.g., body mass index, tobacco, cholesterol)	1e-05	Authors say that they "harmonized the effect of gut microbiomes and CVD datasets" but palindromes not mentione	Yes - with r-squared >0.8	Not mentioned	NA	11	NA	31 loci (1431 SNPs) associated with microbial (binary and quantitative traits)	Authors used two groups of SNPs (one at genome-wide significance of 5e-8 and another group at "locus-wide significance" of 1e-05) - these are the results for 1e-05	No	NA	Inverse variance weighted	Cochrans Q	MR-PRESSO	MR Egger	Weighted median	Leave-one-out	Betas and OR presented so have presented the Beta and SE here	R-squared and F-stats calculated and they say that these were all greater than 10	R version 4.1.2	TwoSampleMR	No	No	They used different multiple testing threshold depending on class, family, genus, order and phylum, and a different threshold for MVMR	Not clear	case-control	Beta	-0.027	0.045	NA	NA	NA	0.553	NA	NA	Very vague limitations - "the available data we used were not individual-level statistics, so it might lead to inevitable biases in our results"; unable to conduct subgroup analyses; something about how microbiota can be influenced by epigenetic phenomena and this may influence the association between the gut microbiome and CVD (which would be avoided in MR) and apparently these cannot be assessed because of the "inherent defects of MR"	Not mentioned	Not mentioned	Not mentioned	Yes - had to get most information from GWAS and some of the numbers didn't match	No	genus.Eisenbergiella.id.11304	Atrial fibrillation	-0.027	0.045	NA	NA	NA	0.553	NA	F statistics all >10 - they present per SNP rather than per instrument and the number of SNPs presented do not always equate the number used in analyses
2547037187	No	No	Yes	Causal associations between gut microbiome and cardiovascular disease: A Mendelian randomization study	2022	Frontiers in Cardiovascular Medicine	https://doi.org/10.3389/fcvm.2022.971376	Yuxuan Zhang	Jun Jiang	jiang-jun@zju.edu.cn	Department of Cardiology, Second Affiliated Hospital, College of Medicine, Zhejiang University, Hangzhou, China	Two-sample Mendelian randomization (MR) was used to investigate whether gut microbiome had a causal effect on the risk of CVDs.	Observational studies have shown gut microbiomes were associated with cardiovascular diseases (CVDs), but their roles remain controversial, and these associations have not yet been established causally.	Two-sample summary-level	Heart disease	Atrial fibrillation	Cardiovascular	Cases include participants with paroxysmal or permanent atrial fibrillation, or atrial flutter, and referents were free of these diagnoses	Atrial fibrillation (AFGen); Roselli 2018	18+	Both	65446	522744	55114	482295	Not clear	Case-control	Mainly European (84%)	Gut microbiome	genus.ErysipelotrichaceaeUCG003.id.11384	Kurilshikov 2021	Range: 4-89	both	18473	18340	Not clear	healthy subjects	European (78%), East-Asian (4%), Admixed (1%), "Multiethnic" (7%), Middle East (3%), Hispanic (6%), AfroAmerican (0.6%)	Not mentioned but more information in the Exposure_GWASs tab	Not mentioned but more information in the Exposure_GWASs tab	R-squared <=0.01 but no distance provided	IVs seemingly were first excluded if the SNPs were associated with "confounders or risk factors for CVDs" in PhenoScannerV2 (e.g., body mass index, tobacco, cholesterol)	1e-05	Authors say that they "harmonized the effect of gut microbiomes and CVD datasets" but palindromes not mentione	Yes - with r-squared >0.8	Not mentioned	NA	17	NA	31 loci (1431 SNPs) associated with microbial (binary and quantitative traits)	Authors used two groups of SNPs (one at genome-wide significance of 5e-8 and another group at "locus-wide significance" of 1e-05) - these are the results for 1e-05	No	NA	Inverse variance weighted	Cochrans Q	MR-PRESSO	MR Egger	Weighted median	Leave-one-out	Betas and OR presented so have presented the Beta and SE here	R-squared and F-stats calculated and they say that these were all greater than 10	R version 4.1.2	TwoSampleMR	No	No	They used different multiple testing threshold depending on class, family, genus, order and phylum, and a different threshold for MVMR	Not clear	case-control	Beta	0.02	0.042	NA	NA	NA	0.634	NA	NA	Very vague limitations - "the available data we used were not individual-level statistics, so it might lead to inevitable biases in our results"; unable to conduct subgroup analyses; something about how microbiota can be influenced by epigenetic phenomena and this may influence the association between the gut microbiome and CVD (which would be avoided in MR) and apparently these cannot be assessed because of the "inherent defects of MR"	Not mentioned	Not mentioned	Not mentioned	Yes - had to get most information from GWAS and some of the numbers didn't match	No	genus.ErysipelotrichaceaeUCG003.id.11384	Atrial fibrillation	0.02	0.042	NA	NA	NA	0.634	NA	F statistics all >10 - they present per SNP rather than per instrument and the number of SNPs presented do not always equate the number used in analyses
2547037187	No	No	Yes	Causal associations between gut microbiome and cardiovascular disease: A Mendelian randomization study	2022	Frontiers in Cardiovascular Medicine	https://doi.org/10.3389/fcvm.2022.971376	Yuxuan Zhang	Jun Jiang	jiang-jun@zju.edu.cn	Department of Cardiology, Second Affiliated Hospital, College of Medicine, Zhejiang University, Hangzhou, China	Two-sample Mendelian randomization (MR) was used to investigate whether gut microbiome had a causal effect on the risk of CVDs.	Observational studies have shown gut microbiomes were associated with cardiovascular diseases (CVDs), but their roles remain controversial, and these associations have not yet been established causally.	Two-sample summary-level	Heart disease	Atrial fibrillation	Cardiovascular	Cases include participants with paroxysmal or permanent atrial fibrillation, or atrial flutter, and referents were free of these diagnoses	Atrial fibrillation (AFGen); Roselli 2018	18+	Both	65446	522744	55114	482295	Not clear	Case-control	Mainly European (84%)	Gut microbiome	genus.Holdemania.id.2157	Kurilshikov 2021	Range: 4-89	both	18473	18340	Not clear	healthy subjects	European (78%), East-Asian (4%), Admixed (1%), "Multiethnic" (7%), Middle East (3%), Hispanic (6%), AfroAmerican (0.6%)	Not mentioned but more information in the Exposure_GWASs tab	Not mentioned but more information in the Exposure_GWASs tab	R-squared <=0.01 but no distance provided	IVs seemingly were first excluded if the SNPs were associated with "confounders or risk factors for CVDs" in PhenoScannerV2 (e.g., body mass index, tobacco, cholesterol)	1e-05	Authors say that they "harmonized the effect of gut microbiomes and CVD datasets" but palindromes not mentione	Yes - with r-squared >0.8	Not mentioned	NA	15	NA	31 loci (1431 SNPs) associated with microbial (binary and quantitative traits)	Authors used two groups of SNPs (one at genome-wide significance of 5e-8 and another group at "locus-wide significance" of 1e-05) - these are the results for 1e-05	No	NA	Inverse variance weighted	Cochrans Q	MR-PRESSO	MR Egger	Weighted median	Leave-one-out	Betas and OR presented so have presented the Beta and SE here	R-squared and F-stats calculated and they say that these were all greater than 10	R version 4.1.2	TwoSampleMR	No	No	They used different multiple testing threshold depending on class, family, genus, order and phylum, and a different threshold for MVMR	Not clear	case-control	Beta	-0.032	0.034	NA	NA	NA	0.35	NA	NA	Very vague limitations - "the available data we used were not individual-level statistics, so it might lead to inevitable biases in our results"; unable to conduct subgroup analyses; something about how microbiota can be influenced by epigenetic phenomena and this may influence the association between the gut microbiome and CVD (which would be avoided in MR) and apparently these cannot be assessed because of the "inherent defects of MR"	Not mentioned	Not mentioned	Not mentioned	Yes - had to get most information from GWAS and some of the numbers didn't match	No	genus.Holdemania.id.2157	Atrial fibrillation	-0.032	0.034	NA	NA	NA	0.35	NA	F statistics all >10 - they present per SNP rather than per instrument and the number of SNPs presented do not always equate the number used in analyses
2547037187	No	No	Yes	Causal associations between gut microbiome and cardiovascular disease: A Mendelian randomization study	2022	Frontiers in Cardiovascular Medicine	https://doi.org/10.3389/fcvm.2022.971376	Yuxuan Zhang	Jun Jiang	jiang-jun@zju.edu.cn	Department of Cardiology, Second Affiliated Hospital, College of Medicine, Zhejiang University, Hangzhou, China	Two-sample Mendelian randomization (MR) was used to investigate whether gut microbiome had a causal effect on the risk of CVDs.	Observational studies have shown gut microbiomes were associated with cardiovascular diseases (CVDs), but their roles remain controversial, and these associations have not yet been established causally.	Two-sample summary-level	Heart disease	Atrial fibrillation	Cardiovascular	Cases include participants with paroxysmal or permanent atrial fibrillation, or atrial flutter, and referents were free of these diagnoses	Atrial fibrillation (AFGen); Roselli 2018	18+	Both	65446	522744	55114	482295	Not clear	Case-control	Mainly European (84%)	Gut microbiome	genus.Lachnospira.id.2004	Kurilshikov 2021	Range: 4-89	both	18473	18340	Not clear	healthy subjects	European (78%), East-Asian (4%), Admixed (1%), "Multiethnic" (7%), Middle East (3%), Hispanic (6%), AfroAmerican (0.6%)	Not mentioned but more information in the Exposure_GWASs tab	Not mentioned but more information in the Exposure_GWASs tab	R-squared <=0.01 but no distance provided	IVs seemingly were first excluded if the SNPs were associated with "confounders or risk factors for CVDs" in PhenoScannerV2 (e.g., body mass index, tobacco, cholesterol)	1e-05	Authors say that they "harmonized the effect of gut microbiomes and CVD datasets" but palindromes not mentione	Yes - with r-squared >0.8	Not mentioned	NA	6	NA	31 loci (1431 SNPs) associated with microbial (binary and quantitative traits)	Authors used two groups of SNPs (one at genome-wide significance of 5e-8 and another group at "locus-wide significance" of 1e-05) - these are the results for 1e-05	No	NA	Inverse variance weighted	Cochrans Q	MR-PRESSO	MR Egger	Weighted median	Leave-one-out	Betas and OR presented so have presented the Beta and SE here	R-squared and F-stats calculated and they say that these were all greater than 10	R version 4.1.2	TwoSampleMR	No	No	They used different multiple testing threshold depending on class, family, genus, order and phylum, and a different threshold for MVMR	Not clear	case-control	Beta	0.245	0.169	NA	NA	NA	0.147	NA	NA	Very vague limitations - "the available data we used were not individual-level statistics, so it might lead to inevitable biases in our results"; unable to conduct subgroup analyses; something about how microbiota can be influenced by epigenetic phenomena and this may influence the association between the gut microbiome and CVD (which would be avoided in MR) and apparently these cannot be assessed because of the "inherent defects of MR"	Not mentioned	Not mentioned	Not mentioned	Yes - had to get most information from GWAS and some of the numbers didn't match	No	genus.Lachnospira.id.2004	Atrial fibrillation	0.245	0.169	NA	NA	NA	0.147	NA	F statistics all >10 - they present per SNP rather than per instrument and the number of SNPs presented do not always equate the number used in analyses
2547037187	No	No	Yes	Causal associations between gut microbiome and cardiovascular disease: A Mendelian randomization study	2022	Frontiers in Cardiovascular Medicine	https://doi.org/10.3389/fcvm.2022.971376	Yuxuan Zhang	Jun Jiang	jiang-jun@zju.edu.cn	Department of Cardiology, Second Affiliated Hospital, College of Medicine, Zhejiang University, Hangzhou, China	Two-sample Mendelian randomization (MR) was used to investigate whether gut microbiome had a causal effect on the risk of CVDs.	Observational studies have shown gut microbiomes were associated with cardiovascular diseases (CVDs), but their roles remain controversial, and these associations have not yet been established causally.	Two-sample summary-level	Heart disease	Atrial fibrillation	Cardiovascular	Cases include participants with paroxysmal or permanent atrial fibrillation, or atrial flutter, and referents were free of these diagnoses	Atrial fibrillation (AFGen); Roselli 2018	18+	Both	65446	522744	55114	482295	Not clear	Case-control	Mainly European (84%)	Gut microbiome	genus.Methanobrevibacter.id.123	Kurilshikov 2021	Range: 4-89	both	18473	18340	Not clear	healthy subjects	European (78%), East-Asian (4%), Admixed (1%), "Multiethnic" (7%), Middle East (3%), Hispanic (6%), AfroAmerican (0.6%)	Not mentioned but more information in the Exposure_GWASs tab	Not mentioned but more information in the Exposure_GWASs tab	R-squared <=0.01 but no distance provided	IVs seemingly were first excluded if the SNPs were associated with "confounders or risk factors for CVDs" in PhenoScannerV2 (e.g., body mass index, tobacco, cholesterol)	1e-05	Authors say that they "harmonized the effect of gut microbiomes and CVD datasets" but palindromes not mentione	Yes - with r-squared >0.8	Not mentioned	NA	6	NA	31 loci (1431 SNPs) associated with microbial (binary and quantitative traits)	Authors used two groups of SNPs (one at genome-wide significance of 5e-8 and another group at "locus-wide significance" of 1e-05) - these are the results for 1e-05	No	NA	Inverse variance weighted	Cochrans Q	MR-PRESSO	MR Egger	Weighted median	Leave-one-out	Betas and OR presented so have presented the Beta and SE here	R-squared and F-stats calculated and they say that these were all greater than 10	R version 4.1.2	TwoSampleMR	No	No	They used different multiple testing threshold depending on class, family, genus, order and phylum, and a different threshold for MVMR	Not clear	case-control	Beta	0.022	0.042	NA	NA	NA	0.602	NA	NA	Very vague limitations - "the available data we used were not individual-level statistics, so it might lead to inevitable biases in our results"; unable to conduct subgroup analyses; something about how microbiota can be influenced by epigenetic phenomena and this may influence the association between the gut microbiome and CVD (which would be avoided in MR) and apparently these cannot be assessed because of the "inherent defects of MR"	Not mentioned	Not mentioned	Not mentioned	Yes - had to get most information from GWAS and some of the numbers didn't match	No	genus.Methanobrevibacter.id.123	Atrial fibrillation	0.022	0.042	NA	NA	NA	0.602	NA	F statistics all >10 - they present per SNP rather than per instrument and the number of SNPs presented do not always equate the number used in analyses
2547037187	No	No	Yes	Causal associations between gut microbiome and cardiovascular disease: A Mendelian randomization study	2022	Frontiers in Cardiovascular Medicine	https://doi.org/10.3389/fcvm.2022.971376	Yuxuan Zhang	Jun Jiang	jiang-jun@zju.edu.cn	Department of Cardiology, Second Affiliated Hospital, College of Medicine, Zhejiang University, Hangzhou, China	Two-sample Mendelian randomization (MR) was used to investigate whether gut microbiome had a causal effect on the risk of CVDs.	Observational studies have shown gut microbiomes were associated with cardiovascular diseases (CVDs), but their roles remain controversial, and these associations have not yet been established causally.	Two-sample summary-level	Heart disease	Atrial fibrillation	Cardiovascular	Cases include participants with paroxysmal or permanent atrial fibrillation, or atrial flutter, and referents were free of these diagnoses	Atrial fibrillation (AFGen); Roselli 2018	18+	Both	65446	522744	55114	482295	Not clear	Case-control	Mainly European (84%)	Gut microbiome	genus.Oscillibacter.id.2063	Kurilshikov 2021	Range: 4-89	both	18473	18340	Not clear	healthy subjects	European (78%), East-Asian (4%), Admixed (1%), "Multiethnic" (7%), Middle East (3%), Hispanic (6%), AfroAmerican (0.6%)	Not mentioned but more information in the Exposure_GWASs tab	Not mentioned but more information in the Exposure_GWASs tab	R-squared <=0.01 but no distance provided	IVs seemingly were first excluded if the SNPs were associated with "confounders or risk factors for CVDs" in PhenoScannerV2 (e.g., body mass index, tobacco, cholesterol)	1e-05	Authors say that they "harmonized the effect of gut microbiomes and CVD datasets" but palindromes not mentione	Yes - with r-squared >0.8	Not mentioned	NA	12	NA	31 loci (1431 SNPs) associated with microbial (binary and quantitative traits)	Authors used two groups of SNPs (one at genome-wide significance of 5e-8 and another group at "locus-wide significance" of 1e-05) - these are the results for 1e-05	No	NA	Inverse variance weighted	Cochrans Q	MR-PRESSO	MR Egger	Weighted median	Leave-one-out	Betas and OR presented so have presented the Beta and SE here	R-squared and F-stats calculated and they say that these were all greater than 10	R version 4.1.2	TwoSampleMR	No	No	They used different multiple testing threshold depending on class, family, genus, order and phylum, and a different threshold for MVMR	Not clear	case-control	Beta	0.086	0.09	NA	NA	NA	0.338	NA	NA	Very vague limitations - "the available data we used were not individual-level statistics, so it might lead to inevitable biases in our results"; unable to conduct subgroup analyses; something about how microbiota can be influenced by epigenetic phenomena and this may influence the association between the gut microbiome and CVD (which would be avoided in MR) and apparently these cannot be assessed because of the "inherent defects of MR"	Not mentioned	Not mentioned	Not mentioned	Yes - had to get most information from GWAS and some of the numbers didn't match	No	genus.Oscillibacter.id.2063	Atrial fibrillation	0.086	0.09	NA	NA	NA	0.338	NA	F statistics all >10 - they present per SNP rather than per instrument and the number of SNPs presented do not always equate the number used in analyses
2547037187	No	No	Yes	Causal associations between gut microbiome and cardiovascular disease: A Mendelian randomization study	2022	Frontiers in Cardiovascular Medicine	https://doi.org/10.3389/fcvm.2022.971376	Yuxuan Zhang	Jun Jiang	jiang-jun@zju.edu.cn	Department of Cardiology, Second Affiliated Hospital, College of Medicine, Zhejiang University, Hangzhou, China	Two-sample Mendelian randomization (MR) was used to investigate whether gut microbiome had a causal effect on the risk of CVDs.	Observational studies have shown gut microbiomes were associated with cardiovascular diseases (CVDs), but their roles remain controversial, and these associations have not yet been established causally.	Two-sample summary-level	Heart disease	Atrial fibrillation	Cardiovascular	Cases include participants with paroxysmal or permanent atrial fibrillation, or atrial flutter, and referents were free of these diagnoses	Atrial fibrillation (AFGen); Roselli 2018	18+	Both	65446	522744	55114	482295	Not clear	Case-control	Mainly European (84%)	Gut microbiome	genus.Prevotella7.id.11182	Kurilshikov 2021	Range: 4-89	both	18473	18340	Not clear	healthy subjects	European (78%), East-Asian (4%), Admixed (1%), "Multiethnic" (7%), Middle East (3%), Hispanic (6%), AfroAmerican (0.6%)	Not mentioned but more information in the Exposure_GWASs tab	Not mentioned but more information in the Exposure_GWASs tab	R-squared <=0.01 but no distance provided	IVs seemingly were first excluded if the SNPs were associated with "confounders or risk factors for CVDs" in PhenoScannerV2 (e.g., body mass index, tobacco, cholesterol)	1e-05	Authors say that they "harmonized the effect of gut microbiomes and CVD datasets" but palindromes not mentione	Yes - with r-squared >0.8	Not mentioned	NA	11	NA	31 loci (1431 SNPs) associated with microbial (binary and quantitative traits)	Authors used two groups of SNPs (one at genome-wide significance of 5e-8 and another group at "locus-wide significance" of 1e-05) - these are the results for 1e-05	No	NA	Inverse variance weighted	Cochrans Q	MR-PRESSO	MR Egger	Weighted median	Leave-one-out	Betas and OR presented so have presented the Beta and SE here	R-squared and F-stats calculated and they say that these were all greater than 10	R version 4.1.2	TwoSampleMR	No	No	They used different multiple testing threshold depending on class, family, genus, order and phylum, and a different threshold for MVMR	Not clear	case-control	Beta	0.018	0.033	NA	NA	NA	0.596	NA	NA	Very vague limitations - "the available data we used were not individual-level statistics, so it might lead to inevitable biases in our results"; unable to conduct subgroup analyses; something about how microbiota can be influenced by epigenetic phenomena and this may influence the association between the gut microbiome and CVD (which would be avoided in MR) and apparently these cannot be assessed because of the "inherent defects of MR"	Not mentioned	Not mentioned	Not mentioned	Yes - had to get most information from GWAS and some of the numbers didn't match	No	genus.Prevotella7.id.11182	Atrial fibrillation	0.018	0.033	NA	NA	NA	0.596	NA	F statistics all >10 - they present per SNP rather than per instrument and the number of SNPs presented do not always equate the number used in analyses
2547037187	No	No	Yes	Causal associations between gut microbiome and cardiovascular disease: A Mendelian randomization study	2022	Frontiers in Cardiovascular Medicine	https://doi.org/10.3389/fcvm.2022.971376	Yuxuan Zhang	Jun Jiang	jiang-jun@zju.edu.cn	Department of Cardiology, Second Affiliated Hospital, College of Medicine, Zhejiang University, Hangzhou, China	Two-sample Mendelian randomization (MR) was used to investigate whether gut microbiome had a causal effect on the risk of CVDs.	Observational studies have shown gut microbiomes were associated with cardiovascular diseases (CVDs), but their roles remain controversial, and these associations have not yet been established causally.	Two-sample summary-level	Heart disease	Atrial fibrillation	Cardiovascular	Cases include participants with paroxysmal or permanent atrial fibrillation, or atrial flutter, and referents were free of these diagnoses	Atrial fibrillation (AFGen); Roselli 2018	18+	Both	65446	522744	55114	482295	Not clear	Case-control	Mainly European (84%)	Gut microbiome	genus.Prevotella9.id.11183	Kurilshikov 2021	Range: 4-89	both	18473	18340	Not clear	healthy subjects	European (78%), East-Asian (4%), Admixed (1%), "Multiethnic" (7%), Middle East (3%), Hispanic (6%), AfroAmerican (0.6%)	Not mentioned but more information in the Exposure_GWASs tab	Not mentioned but more information in the Exposure_GWASs tab	R-squared <=0.01 but no distance provided	IVs seemingly were first excluded if the SNPs were associated with "confounders or risk factors for CVDs" in PhenoScannerV2 (e.g., body mass index, tobacco, cholesterol)	1e-05	Authors say that they "harmonized the effect of gut microbiomes and CVD datasets" but palindromes not mentione	Yes - with r-squared >0.8	Not mentioned	NA	15	NA	31 loci (1431 SNPs) associated with microbial (binary and quantitative traits)	Authors used two groups of SNPs (one at genome-wide significance of 5e-8 and another group at "locus-wide significance" of 1e-05) - these are the results for 1e-05	No	NA	Inverse variance weighted	Cochrans Q	MR-PRESSO	MR Egger	Weighted median	Leave-one-out	Betas and OR presented so have presented the Beta and SE here	R-squared and F-stats calculated and they say that these were all greater than 10	R version 4.1.2	TwoSampleMR	No	No	They used different multiple testing threshold depending on class, family, genus, order and phylum, and a different threshold for MVMR	Not clear	case-control	Beta	-0.043	0.042	NA	NA	NA	0.296	NA	NA	Very vague limitations - "the available data we used were not individual-level statistics, so it might lead to inevitable biases in our results"; unable to conduct subgroup analyses; something about how microbiota can be influenced by epigenetic phenomena and this may influence the association between the gut microbiome and CVD (which would be avoided in MR) and apparently these cannot be assessed because of the "inherent defects of MR"	Not mentioned	Not mentioned	Not mentioned	Yes - had to get most information from GWAS and some of the numbers didn't match	No	genus.Prevotella9.id.11183	Atrial fibrillation	-0.043	0.042	NA	NA	NA	0.296	NA	F statistics all >10 - they present per SNP rather than per instrument and the number of SNPs presented do not always equate the number used in analyses
2547037187	No	No	Yes	Causal associations between gut microbiome and cardiovascular disease: A Mendelian randomization study	2022	Frontiers in Cardiovascular Medicine	https://doi.org/10.3389/fcvm.2022.971376	Yuxuan Zhang	Jun Jiang	jiang-jun@zju.edu.cn	Department of Cardiology, Second Affiliated Hospital, College of Medicine, Zhejiang University, Hangzhou, China	Two-sample Mendelian randomization (MR) was used to investigate whether gut microbiome had a causal effect on the risk of CVDs.	Observational studies have shown gut microbiomes were associated with cardiovascular diseases (CVDs), but their roles remain controversial, and these associations have not yet been established causally.	Two-sample summary-level	Heart disease	Atrial fibrillation	Cardiovascular	Cases include participants with paroxysmal or permanent atrial fibrillation, or atrial flutter, and referents were free of these diagnoses	Atrial fibrillation (AFGen); Roselli 2018	18+	Both	65446	522744	55114	482295	Not clear	Case-control	Mainly European (84%)	Gut microbiome	genus.RuminococcaceaeUCG002.id.11360	Kurilshikov 2021	Range: 4-89	both	18473	18340	Not clear	healthy subjects	European (78%), East-Asian (4%), Admixed (1%), "Multiethnic" (7%), Middle East (3%), Hispanic (6%), AfroAmerican (0.6%)	Not mentioned but more information in the Exposure_GWASs tab	Not mentioned but more information in the Exposure_GWASs tab	R-squared <=0.01 but no distance provided	IVs seemingly were first excluded if the SNPs were associated with "confounders or risk factors for CVDs" in PhenoScannerV2 (e.g., body mass index, tobacco, cholesterol)	1e-05	Authors say that they "harmonized the effect of gut microbiomes and CVD datasets" but palindromes not mentione	Yes - with r-squared >0.8	Not mentioned	NA	21	NA	31 loci (1431 SNPs) associated with microbial (binary and quantitative traits)	Authors used two groups of SNPs (one at genome-wide significance of 5e-8 and another group at "locus-wide significance" of 1e-05) - these are the results for 1e-05	No	NA	Inverse variance weighted	Cochrans Q	MR-PRESSO	MR Egger	Weighted median	Leave-one-out	Betas and OR presented so have presented the Beta and SE here	R-squared and F-stats calculated and they say that these were all greater than 10	R version 4.1.2	TwoSampleMR	No	No	They used different multiple testing threshold depending on class, family, genus, order and phylum, and a different threshold for MVMR	Not clear	case-control	Beta	0.028	0.04	NA	NA	NA	0.489	NA	NA	Very vague limitations - "the available data we used were not individual-level statistics, so it might lead to inevitable biases in our results"; unable to conduct subgroup analyses; something about how microbiota can be influenced by epigenetic phenomena and this may influence the association between the gut microbiome and CVD (which would be avoided in MR) and apparently these cannot be assessed because of the "inherent defects of MR"	Not mentioned	Not mentioned	Not mentioned	Yes - had to get most information from GWAS and some of the numbers didn't match	No	genus.RuminococcaceaeUCG002.id.11360	Atrial fibrillation	0.028	0.04	NA	NA	NA	0.489	NA	F statistics all >10 - they present per SNP rather than per instrument and the number of SNPs presented do not always equate the number used in analyses
2547037187	No	No	Yes	Causal associations between gut microbiome and cardiovascular disease: A Mendelian randomization study	2022	Frontiers in Cardiovascular Medicine	https://doi.org/10.3389/fcvm.2022.971376	Yuxuan Zhang	Jun Jiang	jiang-jun@zju.edu.cn	Department of Cardiology, Second Affiliated Hospital, College of Medicine, Zhejiang University, Hangzhou, China	Two-sample Mendelian randomization (MR) was used to investigate whether gut microbiome had a causal effect on the risk of CVDs.	Observational studies have shown gut microbiomes were associated with cardiovascular diseases (CVDs), but their roles remain controversial, and these associations have not yet been established causally.	Two-sample summary-level	Heart disease	Atrial fibrillation	Cardiovascular	Cases include participants with paroxysmal or permanent atrial fibrillation, or atrial flutter, and referents were free of these diagnoses	Atrial fibrillation (AFGen); Roselli 2018	18+	Both	65446	522744	55114	482295	Not clear	Case-control	Mainly European (84%)	Gut microbiome	genus.RuminococcaceaeUCG003.id.11361	Kurilshikov 2021	Range: 4-89	both	18473	18340	Not clear	healthy subjects	European (78%), East-Asian (4%), Admixed (1%), "Multiethnic" (7%), Middle East (3%), Hispanic (6%), AfroAmerican (0.6%)	Not mentioned but more information in the Exposure_GWASs tab	Not mentioned but more information in the Exposure_GWASs tab	R-squared <=0.01 but no distance provided	IVs seemingly were first excluded if the SNPs were associated with "confounders or risk factors for CVDs" in PhenoScannerV2 (e.g., body mass index, tobacco, cholesterol)	1e-05	Authors say that they "harmonized the effect of gut microbiomes and CVD datasets" but palindromes not mentione	Yes - with r-squared >0.8	Not mentioned	NA	11	NA	31 loci (1431 SNPs) associated with microbial (binary and quantitative traits)	Authors used two groups of SNPs (one at genome-wide significance of 5e-8 and another group at "locus-wide significance" of 1e-05) - these are the results for 1e-05	No	NA	Inverse variance weighted	Cochrans Q	MR-PRESSO	MR Egger	Weighted median	Leave-one-out	Betas and OR presented so have presented the Beta and SE here	R-squared and F-stats calculated and they say that these were all greater than 10	R version 4.1.2	TwoSampleMR	No	No	They used different multiple testing threshold depending on class, family, genus, order and phylum, and a different threshold for MVMR	Not clear	case-control	Beta	0.003	0.051	NA	NA	NA	0.95	NA	NA	Very vague limitations - "the available data we used were not individual-level statistics, so it might lead to inevitable biases in our results"; unable to conduct subgroup analyses; something about how microbiota can be influenced by epigenetic phenomena and this may influence the association between the gut microbiome and CVD (which would be avoided in MR) and apparently these cannot be assessed because of the "inherent defects of MR"	Not mentioned	Not mentioned	Not mentioned	Yes - had to get most information from GWAS and some of the numbers didn't match	No	genus.RuminococcaceaeUCG003.id.11361	Atrial fibrillation	0.003	0.051	NA	NA	NA	0.95	NA	F statistics all >10 - they present per SNP rather than per instrument and the number of SNPs presented do not always equate the number used in analyses
2547037187	No	No	Yes	Causal associations between gut microbiome and cardiovascular disease: A Mendelian randomization study	2022	Frontiers in Cardiovascular Medicine	https://doi.org/10.3389/fcvm.2022.971376	Yuxuan Zhang	Jun Jiang	jiang-jun@zju.edu.cn	Department of Cardiology, Second Affiliated Hospital, College of Medicine, Zhejiang University, Hangzhou, China	Two-sample Mendelian randomization (MR) was used to investigate whether gut microbiome had a causal effect on the risk of CVDs.	Observational studies have shown gut microbiomes were associated with cardiovascular diseases (CVDs), but their roles remain controversial, and these associations have not yet been established causally.	Two-sample summary-level	Heart disease	Atrial fibrillation	Cardiovascular	Cases include participants with paroxysmal or permanent atrial fibrillation, or atrial flutter, and referents were free of these diagnoses	Atrial fibrillation (AFGen); Roselli 2018	18+	Both	65446	522744	55114	482295	Not clear	Case-control	Mainly European (84%)	Gut microbiome	genus.RuminococcaceaeUCG014.id.11371	Kurilshikov 2021	Range: 4-89	both	18473	18340	Not clear	healthy subjects	European (78%), East-Asian (4%), Admixed (1%), "Multiethnic" (7%), Middle East (3%), Hispanic (6%), AfroAmerican (0.6%)	Not mentioned but more information in the Exposure_GWASs tab	Not mentioned but more information in the Exposure_GWASs tab	R-squared <=0.01 but no distance provided	IVs seemingly were first excluded if the SNPs were associated with "confounders or risk factors for CVDs" in PhenoScannerV2 (e.g., body mass index, tobacco, cholesterol)	1e-05	Authors say that they "harmonized the effect of gut microbiomes and CVD datasets" but palindromes not mentione	Yes - with r-squared >0.8	Not mentioned	NA	11	NA	31 loci (1431 SNPs) associated with microbial (binary and quantitative traits)	Authors used two groups of SNPs (one at genome-wide significance of 5e-8 and another group at "locus-wide significance" of 1e-05) - these are the results for 1e-05	No	NA	Inverse variance weighted	Cochrans Q	MR-PRESSO	MR Egger	Weighted median	Leave-one-out	Betas and OR presented so have presented the Beta and SE here	R-squared and F-stats calculated and they say that these were all greater than 10	R version 4.1.2	TwoSampleMR	No	No	They used different multiple testing threshold depending on class, family, genus, order and phylum, and a different threshold for MVMR	Not clear	case-control	Beta	-0.022	0.051	NA	NA	NA	0.67	NA	NA	Very vague limitations - "the available data we used were not individual-level statistics, so it might lead to inevitable biases in our results"; unable to conduct subgroup analyses; something about how microbiota can be influenced by epigenetic phenomena and this may influence the association between the gut microbiome and CVD (which would be avoided in MR) and apparently these cannot be assessed because of the "inherent defects of MR"	Not mentioned	Not mentioned	Not mentioned	Yes - had to get most information from GWAS and some of the numbers didn't match	No	genus.RuminococcaceaeUCG014.id.11371	Atrial fibrillation	-0.022	0.051	NA	NA	NA	0.67	NA	F statistics all >10 - they present per SNP rather than per instrument and the number of SNPs presented do not always equate the number used in analyses
2547037187	No	No	Yes	Causal associations between gut microbiome and cardiovascular disease: A Mendelian randomization study	2022	Frontiers in Cardiovascular Medicine	https://doi.org/10.3389/fcvm.2022.971376	Yuxuan Zhang	Jun Jiang	jiang-jun@zju.edu.cn	Department of Cardiology, Second Affiliated Hospital, College of Medicine, Zhejiang University, Hangzhou, China	Two-sample Mendelian randomization (MR) was used to investigate whether gut microbiome had a causal effect on the risk of CVDs.	Observational studies have shown gut microbiomes were associated with cardiovascular diseases (CVDs), but their roles remain controversial, and these associations have not yet been established causally.	Two-sample summary-level	Heart disease	Atrial fibrillation	Cardiovascular	Cases include participants with paroxysmal or permanent atrial fibrillation, or atrial flutter, and referents were free of these diagnoses	Atrial fibrillation (AFGen); Roselli 2018	18+	Both	65446	522744	55114	482295	Not clear	Case-control	Mainly European (84%)	Gut microbiome	genus.Sellimonas.id.14369	Kurilshikov 2021	Range: 4-89	both	18473	18340	Not clear	healthy subjects	European (78%), East-Asian (4%), Admixed (1%), "Multiethnic" (7%), Middle East (3%), Hispanic (6%), AfroAmerican (0.6%)	Not mentioned but more information in the Exposure_GWASs tab	Not mentioned but more information in the Exposure_GWASs tab	R-squared <=0.01 but no distance provided	IVs seemingly were first excluded if the SNPs were associated with "confounders or risk factors for CVDs" in PhenoScannerV2 (e.g., body mass index, tobacco, cholesterol)	1e-05	Authors say that they "harmonized the effect of gut microbiomes and CVD datasets" but palindromes not mentione	Yes - with r-squared >0.8	Not mentioned	NA	9	NA	31 loci (1431 SNPs) associated with microbial (binary and quantitative traits)	Authors used two groups of SNPs (one at genome-wide significance of 5e-8 and another group at "locus-wide significance" of 1e-05) - these are the results for 1e-05	No	NA	Inverse variance weighted	Cochrans Q	MR-PRESSO	MR Egger	Weighted median	Leave-one-out	Betas and OR presented so have presented the Beta and SE here	R-squared and F-stats calculated and they say that these were all greater than 10	R version 4.1.2	TwoSampleMR	No	No	They used different multiple testing threshold depending on class, family, genus, order and phylum, and a different threshold for MVMR	Not clear	case-control	Beta	-0.003	0.032	NA	NA	NA	0.926	NA	NA	Very vague limitations - "the available data we used were not individual-level statistics, so it might lead to inevitable biases in our results"; unable to conduct subgroup analyses; something about how microbiota can be influenced by epigenetic phenomena and this may influence the association between the gut microbiome and CVD (which would be avoided in MR) and apparently these cannot be assessed because of the "inherent defects of MR"	Not mentioned	Not mentioned	Not mentioned	Yes - had to get most information from GWAS and some of the numbers didn't match	No	genus.Sellimonas.id.14369	Atrial fibrillation	-0.003	0.032	NA	NA	NA	0.926	NA	F statistics all >10 - they present per SNP rather than per instrument and the number of SNPs presented do not always equate the number used in analyses
2547037187	No	No	Yes	Causal associations between gut microbiome and cardiovascular disease: A Mendelian randomization study	2022	Frontiers in Cardiovascular Medicine	https://doi.org/10.3389/fcvm.2022.971376	Yuxuan Zhang	Jun Jiang	jiang-jun@zju.edu.cn	Department of Cardiology, Second Affiliated Hospital, College of Medicine, Zhejiang University, Hangzhou, China	Two-sample Mendelian randomization (MR) was used to investigate whether gut microbiome had a causal effect on the risk of CVDs.	Observational studies have shown gut microbiomes were associated with cardiovascular diseases (CVDs), but their roles remain controversial, and these associations have not yet been established causally.	Two-sample summary-level	Heart disease	Atrial fibrillation	Cardiovascular	Cases include participants with paroxysmal or permanent atrial fibrillation, or atrial flutter, and referents were free of these diagnoses	Atrial fibrillation (AFGen); Roselli 2018	18+	Both	65446	522744	55114	482295	Not clear	Case-control	Mainly European (84%)	Gut microbiome	genus.Subdoligranulum.id.2070	Kurilshikov 2021	Range: 4-89	both	18473	18340	Not clear	healthy subjects	European (78%), East-Asian (4%), Admixed (1%), "Multiethnic" (7%), Middle East (3%), Hispanic (6%), AfroAmerican (0.6%)	Not mentioned but more information in the Exposure_GWASs tab	Not mentioned but more information in the Exposure_GWASs tab	R-squared <=0.01 but no distance provided	IVs seemingly were first excluded if the SNPs were associated with "confounders or risk factors for CVDs" in PhenoScannerV2 (e.g., body mass index, tobacco, cholesterol)	1e-05	Authors say that they "harmonized the effect of gut microbiomes and CVD datasets" but palindromes not mentione	Yes - with r-squared >0.8	Not mentioned	NA	10	NA	31 loci (1431 SNPs) associated with microbial (binary and quantitative traits)	Authors used two groups of SNPs (one at genome-wide significance of 5e-8 and another group at "locus-wide significance" of 1e-05) - these are the results for 1e-05	No	NA	Inverse variance weighted	Cochrans Q	MR-PRESSO	MR Egger	Weighted median	Leave-one-out	Betas and OR presented so have presented the Beta and SE here	R-squared and F-stats calculated and they say that these were all greater than 10	R version 4.1.2	TwoSampleMR	No	No	They used different multiple testing threshold depending on class, family, genus, order and phylum, and a different threshold for MVMR	Not clear	case-control	Beta	0.08	0.062	NA	NA	NA	0.201	NA	NA	Very vague limitations - "the available data we used were not individual-level statistics, so it might lead to inevitable biases in our results"; unable to conduct subgroup analyses; something about how microbiota can be influenced by epigenetic phenomena and this may influence the association between the gut microbiome and CVD (which would be avoided in MR) and apparently these cannot be assessed because of the "inherent defects of MR"	Not mentioned	Not mentioned	Not mentioned	Yes - had to get most information from GWAS and some of the numbers didn't match	No	genus.Subdoligranulum.id.2070	Atrial fibrillation	0.08	0.062	NA	NA	NA	0.201	NA	F statistics all >10 - they present per SNP rather than per instrument and the number of SNPs presented do not always equate the number used in analyses
2547037187	No	No	Yes	Causal associations between gut microbiome and cardiovascular disease: A Mendelian randomization study	2022	Frontiers in Cardiovascular Medicine	https://doi.org/10.3389/fcvm.2022.971376	Yuxuan Zhang	Jun Jiang	jiang-jun@zju.edu.cn	Department of Cardiology, Second Affiliated Hospital, College of Medicine, Zhejiang University, Hangzhou, China	Two-sample Mendelian randomization (MR) was used to investigate whether gut microbiome had a causal effect on the risk of CVDs.	Observational studies have shown gut microbiomes were associated with cardiovascular diseases (CVDs), but their roles remain controversial, and these associations have not yet been established causally.	Two-sample summary-level	Heart disease	Atrial fibrillation	Cardiovascular	Cases include participants with paroxysmal or permanent atrial fibrillation, or atrial flutter, and referents were free of these diagnoses	Atrial fibrillation (AFGen); Roselli 2018	18+	Both	65446	522744	55114	482295	Not clear	Case-control	Mainly European (84%)	Gut microbiome	genus.Turicibacter.id.2162	Kurilshikov 2021	Range: 4-89	both	18473	18340	Not clear	healthy subjects	European (78%), East-Asian (4%), Admixed (1%), "Multiethnic" (7%), Middle East (3%), Hispanic (6%), AfroAmerican (0.6%)	Not mentioned but more information in the Exposure_GWASs tab	Not mentioned but more information in the Exposure_GWASs tab	R-squared <=0.01 but no distance provided	IVs seemingly were first excluded if the SNPs were associated with "confounders or risk factors for CVDs" in PhenoScannerV2 (e.g., body mass index, tobacco, cholesterol)	1e-05	Authors say that they "harmonized the effect of gut microbiomes and CVD datasets" but palindromes not mentione	Yes - with r-squared >0.8	Not mentioned	NA	10	NA	31 loci (1431 SNPs) associated with microbial (binary and quantitative traits)	Authors used two groups of SNPs (one at genome-wide significance of 5e-8 and another group at "locus-wide significance" of 1e-05) - these are the results for 1e-05	No	NA	Inverse variance weighted	Cochrans Q	MR-PRESSO	MR Egger	Weighted median	Leave-one-out	Betas and OR presented so have presented the Beta and SE here	R-squared and F-stats calculated and they say that these were all greater than 10	R version 4.1.2	TwoSampleMR	No	No	They used different multiple testing threshold depending on class, family, genus, order and phylum, and a different threshold for MVMR	Not clear	case-control	Beta	-0.033	0.053	NA	NA	NA	0.528	NA	NA	Very vague limitations - "the available data we used were not individual-level statistics, so it might lead to inevitable biases in our results"; unable to conduct subgroup analyses; something about how microbiota can be influenced by epigenetic phenomena and this may influence the association between the gut microbiome and CVD (which would be avoided in MR) and apparently these cannot be assessed because of the "inherent defects of MR"	Not mentioned	Not mentioned	Not mentioned	Yes - had to get most information from GWAS and some of the numbers didn't match	No	genus.Turicibacter.id.2162	Atrial fibrillation	-0.033	0.053	NA	NA	NA	0.528	NA	F statistics all >10 - they present per SNP rather than per instrument and the number of SNPs presented do not always equate the number used in analyses
2547037187	No	No	Yes	Causal associations between gut microbiome and cardiovascular disease: A Mendelian randomization study	2022	Frontiers in Cardiovascular Medicine	https://doi.org/10.3389/fcvm.2022.971376	Yuxuan Zhang	Jun Jiang	jiang-jun@zju.edu.cn	Department of Cardiology, Second Affiliated Hospital, College of Medicine, Zhejiang University, Hangzhou, China	Two-sample Mendelian randomization (MR) was used to investigate whether gut microbiome had a causal effect on the risk of CVDs.	Observational studies have shown gut microbiomes were associated with cardiovascular diseases (CVDs), but their roles remain controversial, and these associations have not yet been established causally.	Two-sample summary-level	Heart disease	Atrial fibrillation	Cardiovascular	Cases include participants with paroxysmal or permanent atrial fibrillation, or atrial flutter, and referents were free of these diagnoses	Atrial fibrillation (AFGen); Roselli 2018	18+	Both	65446	522744	55114	482295	Not clear	Case-control	Mainly European (84%)	Gut microbiome	genus.unknowngenus.id.1000001215	Kurilshikov 2021	Range: 4-89	both	18473	18340	Not clear	healthy subjects	European (78%), East-Asian (4%), Admixed (1%), "Multiethnic" (7%), Middle East (3%), Hispanic (6%), AfroAmerican (0.6%)	Not mentioned but more information in the Exposure_GWASs tab	Not mentioned but more information in the Exposure_GWASs tab	R-squared <=0.01 but no distance provided	IVs seemingly were first excluded if the SNPs were associated with "confounders or risk factors for CVDs" in PhenoScannerV2 (e.g., body mass index, tobacco, cholesterol)	1e-05	Authors say that they "harmonized the effect of gut microbiomes and CVD datasets" but palindromes not mentione	Yes - with r-squared >0.8	Not mentioned	NA	9	NA	31 loci (1431 SNPs) associated with microbial (binary and quantitative traits)	Authors used two groups of SNPs (one at genome-wide significance of 5e-8 and another group at "locus-wide significance" of 1e-05) - these are the results for 1e-05	No	NA	Inverse variance weighted	Cochrans Q	MR-PRESSO	MR Egger	Weighted median	Leave-one-out	Betas and OR presented so have presented the Beta and SE here	R-squared and F-stats calculated and they say that these were all greater than 10	R version 4.1.2	TwoSampleMR	No	No	They used different multiple testing threshold depending on class, family, genus, order and phylum, and a different threshold for MVMR	Not clear	case-control	Beta	0.022	0.042	NA	NA	NA	0.597	NA	NA	Very vague limitations - "the available data we used were not individual-level statistics, so it might lead to inevitable biases in our results"; unable to conduct subgroup analyses; something about how microbiota can be influenced by epigenetic phenomena and this may influence the association between the gut microbiome and CVD (which would be avoided in MR) and apparently these cannot be assessed because of the "inherent defects of MR"	Not mentioned	Not mentioned	Not mentioned	Yes - had to get most information from GWAS and some of the numbers didn't match	No	genus.unknowngenus.id.1000001215	Atrial fibrillation	0.022	0.042	NA	NA	NA	0.597	NA	F statistics all >10 - they present per SNP rather than per instrument and the number of SNPs presented do not always equate the number used in analyses
2547037187	No	No	Yes	Causal associations between gut microbiome and cardiovascular disease: A Mendelian randomization study	2022	Frontiers in Cardiovascular Medicine	https://doi.org/10.3389/fcvm.2022.971376	Yuxuan Zhang	Jun Jiang	jiang-jun@zju.edu.cn	Department of Cardiology, Second Affiliated Hospital, College of Medicine, Zhejiang University, Hangzhou, China	Two-sample Mendelian randomization (MR) was used to investigate whether gut microbiome had a causal effect on the risk of CVDs.	Observational studies have shown gut microbiomes were associated with cardiovascular diseases (CVDs), but their roles remain controversial, and these associations have not yet been established causally.	Two-sample summary-level	Heart disease	Atrial fibrillation	Cardiovascular	Cases include participants with paroxysmal or permanent atrial fibrillation, or atrial flutter, and referents were free of these diagnoses	Atrial fibrillation (AFGen); Roselli 2018	18+	Both	65446	522744	55114	482295	Not clear	Case-control	Mainly European (84%)	Gut microbiome	order.Clostridiales.id.1863	Kurilshikov 2021	Range: 4-89	both	18473	18340	Not clear	healthy subjects	European (78%), East-Asian (4%), Admixed (1%), "Multiethnic" (7%), Middle East (3%), Hispanic (6%), AfroAmerican (0.6%)	Not mentioned but more information in the Exposure_GWASs tab	Not mentioned but more information in the Exposure_GWASs tab	R-squared <=0.01 but no distance provided	IVs seemingly were first excluded if the SNPs were associated with "confounders or risk factors for CVDs" in PhenoScannerV2 (e.g., body mass index, tobacco, cholesterol)	1e-05	Authors say that they "harmonized the effect of gut microbiomes and CVD datasets" but palindromes not mentione	Yes - with r-squared >0.8	Not mentioned	NA	12	NA	31 loci (1431 SNPs) associated with microbial (binary and quantitative traits)	Authors used two groups of SNPs (one at genome-wide significance of 5e-8 and another group at "locus-wide significance" of 1e-05) - these are the results for 1e-05	No	NA	Inverse variance weighted	Cochrans Q	MR-PRESSO	MR Egger	Weighted median	Leave-one-out	Betas and OR presented so have presented the Beta and SE here	R-squared and F-stats calculated and they say that these were all greater than 10	R version 4.1.2	TwoSampleMR	No	No	They used different multiple testing threshold depending on class, family, genus, order and phylum, and a different threshold for MVMR	Not clear	case-control	Beta	-0.025	0.059	NA	NA	NA	0.677	NA	NA	Very vague limitations - "the available data we used were not individual-level statistics, so it might lead to inevitable biases in our results"; unable to conduct subgroup analyses; something about how microbiota can be influenced by epigenetic phenomena and this may influence the association between the gut microbiome and CVD (which would be avoided in MR) and apparently these cannot be assessed because of the "inherent defects of MR"	Not mentioned	Not mentioned	Not mentioned	Yes - had to get most information from GWAS and some of the numbers didn't match	No	order.Clostridiales.id.1863	Atrial fibrillation	-0.025	0.059	NA	NA	NA	0.677	NA	F statistics all >10 - they present per SNP rather than per instrument and the number of SNPs presented do not always equate the number used in analyses
2547037187	No	No	Yes	Causal associations between gut microbiome and cardiovascular disease: A Mendelian randomization study	2022	Frontiers in Cardiovascular Medicine	https://doi.org/10.3389/fcvm.2022.971376	Yuxuan Zhang	Jun Jiang	jiang-jun@zju.edu.cn	Department of Cardiology, Second Affiliated Hospital, College of Medicine, Zhejiang University, Hangzhou, China	Two-sample Mendelian randomization (MR) was used to investigate whether gut microbiome had a causal effect on the risk of CVDs.	Observational studies have shown gut microbiomes were associated with cardiovascular diseases (CVDs), but their roles remain controversial, and these associations have not yet been established causally.	Two-sample summary-level	Heart disease	Atrial fibrillation	Cardiovascular	Cases include participants with paroxysmal or permanent atrial fibrillation, or atrial flutter, and referents were free of these diagnoses	Atrial fibrillation (AFGen); Roselli 2018	18+	Both	65446	522744	55114	482295	Not clear	Case-control	Mainly European (84%)	Gut microbiome	order.Gastranaerophilales.id.1591	Kurilshikov 2021	Range: 4-89	both	18473	18340	Not clear	healthy subjects	European (78%), East-Asian (4%), Admixed (1%), "Multiethnic" (7%), Middle East (3%), Hispanic (6%), AfroAmerican (0.6%)	Not mentioned but more information in the Exposure_GWASs tab	Not mentioned but more information in the Exposure_GWASs tab	R-squared <=0.01 but no distance provided	IVs seemingly were first excluded if the SNPs were associated with "confounders or risk factors for CVDs" in PhenoScannerV2 (e.g., body mass index, tobacco, cholesterol)	1e-05	Authors say that they "harmonized the effect of gut microbiomes and CVD datasets" but palindromes not mentione	Yes - with r-squared >0.8	Not mentioned	NA	9	NA	31 loci (1431 SNPs) associated with microbial (binary and quantitative traits)	Authors used two groups of SNPs (one at genome-wide significance of 5e-8 and another group at "locus-wide significance" of 1e-05) - these are the results for 1e-05	No	NA	Inverse variance weighted	Cochrans Q	MR-PRESSO	MR Egger	Weighted median	Leave-one-out	Betas and OR presented so have presented the Beta and SE here	R-squared and F-stats calculated and they say that these were all greater than 10	R version 4.1.2	TwoSampleMR	No	No	They used different multiple testing threshold depending on class, family, genus, order and phylum, and a different threshold for MVMR	Not clear	case-control	Beta	0.022	0.042	NA	NA	NA	0.597	NA	NA	Very vague limitations - "the available data we used were not individual-level statistics, so it might lead to inevitable biases in our results"; unable to conduct subgroup analyses; something about how microbiota can be influenced by epigenetic phenomena and this may influence the association between the gut microbiome and CVD (which would be avoided in MR) and apparently these cannot be assessed because of the "inherent defects of MR"	Not mentioned	Not mentioned	Not mentioned	Yes - had to get most information from GWAS and some of the numbers didn't match	No	order.Gastranaerophilales.id.1591	Atrial fibrillation	0.022	0.042	NA	NA	NA	0.597	NA	F statistics all >10 - they present per SNP rather than per instrument and the number of SNPs presented do not always equate the number used in analyses
2547037187	No	No	Yes	Causal associations between gut microbiome and cardiovascular disease: A Mendelian randomization study	2022	Frontiers in Cardiovascular Medicine	https://doi.org/10.3389/fcvm.2022.971376	Yuxuan Zhang	Jun Jiang	jiang-jun@zju.edu.cn	Department of Cardiology, Second Affiliated Hospital, College of Medicine, Zhejiang University, Hangzhou, China	Two-sample Mendelian randomization (MR) was used to investigate whether gut microbiome had a causal effect on the risk of CVDs.	Observational studies have shown gut microbiomes were associated with cardiovascular diseases (CVDs), but their roles remain controversial, and these associations have not yet been established causally.	Two-sample summary-level	Heart disease	Atrial fibrillation	Cardiovascular	Cases include participants with paroxysmal or permanent atrial fibrillation, or atrial flutter, and referents were free of these diagnoses	Atrial fibrillation (AFGen); Roselli 2018	18+	Both	65446	522744	55114	482295	Not clear	Case-control	Mainly European (84%)	Gut microbiome	order.Methanobacteriales.id.120	Kurilshikov 2021	Range: 4-89	both	18473	18340	Not clear	healthy subjects	European (78%), East-Asian (4%), Admixed (1%), "Multiethnic" (7%), Middle East (3%), Hispanic (6%), AfroAmerican (0.6%)	Not mentioned but more information in the Exposure_GWASs tab	Not mentioned but more information in the Exposure_GWASs tab	R-squared <=0.01 but no distance provided	IVs seemingly were first excluded if the SNPs were associated with "confounders or risk factors for CVDs" in PhenoScannerV2 (e.g., body mass index, tobacco, cholesterol)	1e-05	Authors say that they "harmonized the effect of gut microbiomes and CVD datasets" but palindromes not mentione	Yes - with r-squared >0.8	Not mentioned	NA	10	NA	31 loci (1431 SNPs) associated with microbial (binary and quantitative traits)	Authors used two groups of SNPs (one at genome-wide significance of 5e-8 and another group at "locus-wide significance" of 1e-05) - these are the results for 1e-05	No	NA	Inverse variance weighted	Cochrans Q	MR-PRESSO	MR Egger	Weighted median	Leave-one-out	Betas and OR presented so have presented the Beta and SE here	R-squared and F-stats calculated and they say that these were all greater than 10	R version 4.1.2	TwoSampleMR	No	No	They used different multiple testing threshold depending on class, family, genus, order and phylum, and a different threshold for MVMR	Not clear	case-control	Beta	0.011	0.03	NA	NA	NA	0.713	NA	NA	Very vague limitations - "the available data we used were not individual-level statistics, so it might lead to inevitable biases in our results"; unable to conduct subgroup analyses; something about how microbiota can be influenced by epigenetic phenomena and this may influence the association between the gut microbiome and CVD (which would be avoided in MR) and apparently these cannot be assessed because of the "inherent defects of MR"	Not mentioned	Not mentioned	Not mentioned	Yes - had to get most information from GWAS and some of the numbers didn't match	No	order.Methanobacteriales.id.120	Atrial fibrillation	0.011	0.03	NA	NA	NA	0.713	NA	F statistics all >10 - they present per SNP rather than per instrument and the number of SNPs presented do not always equate the number used in analyses
2547037187	No	No	Yes	Causal associations between gut microbiome and cardiovascular disease: A Mendelian randomization study	2022	Frontiers in Cardiovascular Medicine	https://doi.org/10.3389/fcvm.2022.971376	Yuxuan Zhang	Jun Jiang	jiang-jun@zju.edu.cn	Department of Cardiology, Second Affiliated Hospital, College of Medicine, Zhejiang University, Hangzhou, China	Two-sample Mendelian randomization (MR) was used to investigate whether gut microbiome had a causal effect on the risk of CVDs.	Observational studies have shown gut microbiomes were associated with cardiovascular diseases (CVDs), but their roles remain controversial, and these associations have not yet been established causally.	Two-sample summary-level	Heart disease	Atrial fibrillation	Cardiovascular	Cases include participants with paroxysmal or permanent atrial fibrillation, or atrial flutter, and referents were free of these diagnoses	Atrial fibrillation (AFGen); Roselli 2018	18+	Both	65446	522744	55114	482295	Not clear	Case-control	Mainly European (84%)	Gut microbiome	phylum.Euryarchaeota.id.55	Kurilshikov 2021	Range: 4-89	both	18473	18340	Not clear	healthy subjects	European (78%), East-Asian (4%), Admixed (1%), "Multiethnic" (7%), Middle East (3%), Hispanic (6%), AfroAmerican (0.6%)	Not mentioned but more information in the Exposure_GWASs tab	Not mentioned but more information in the Exposure_GWASs tab	R-squared <=0.01 but no distance provided	IVs seemingly were first excluded if the SNPs were associated with "confounders or risk factors for CVDs" in PhenoScannerV2 (e.g., body mass index, tobacco, cholesterol)	1e-05	Authors say that they "harmonized the effect of gut microbiomes and CVD datasets" but palindromes not mentione	Yes - with r-squared >0.8	Not mentioned	NA	11	NA	31 loci (1431 SNPs) associated with microbial (binary and quantitative traits)	Authors used two groups of SNPs (one at genome-wide significance of 5e-8 and another group at "locus-wide significance" of 1e-05) - these are the results for 1e-05	No	NA	Inverse variance weighted	Cochrans Q	MR-PRESSO	MR Egger	Weighted median	Leave-one-out	Betas and OR presented so have presented the Beta and SE here	R-squared and F-stats calculated and they say that these were all greater than 10	R version 4.1.2	TwoSampleMR	No	No	They used different multiple testing threshold depending on class, family, genus, order and phylum, and a different threshold for MVMR	Not clear	case-control	Beta	-0.014	0.03	NA	NA	NA	0.651	NA	NA	Very vague limitations - "the available data we used were not individual-level statistics, so it might lead to inevitable biases in our results"; unable to conduct subgroup analyses; something about how microbiota can be influenced by epigenetic phenomena and this may influence the association between the gut microbiome and CVD (which would be avoided in MR) and apparently these cannot be assessed because of the "inherent defects of MR"	Not mentioned	Not mentioned	Not mentioned	Yes - had to get most information from GWAS and some of the numbers didn't match	No	phylum.Euryarchaeota.id.55	Atrial fibrillation	-0.014	0.03	NA	NA	NA	0.651	NA	F statistics all >10 - they present per SNP rather than per instrument and the number of SNPs presented do not always equate the number used in analyses
2547037187	No	No	Yes	Causal associations between gut microbiome and cardiovascular disease: A Mendelian randomization study	2022	Frontiers in Cardiovascular Medicine	https://doi.org/10.3389/fcvm.2022.971376	Yuxuan Zhang	Jun Jiang	jiang-jun@zju.edu.cn	Department of Cardiology, Second Affiliated Hospital, College of Medicine, Zhejiang University, Hangzhou, China	Two-sample Mendelian randomization (MR) was used to investigate whether gut microbiome had a causal effect on the risk of CVDs.	Observational studies have shown gut microbiomes were associated with cardiovascular diseases (CVDs), but their roles remain controversial, and these associations have not yet been established causally.	Two-sample summary-level	Heart disease	Atrial fibrillation	Cardiovascular	Cases include participants with paroxysmal or permanent atrial fibrillation, or atrial flutter, and referents were free of these diagnoses	Atrial fibrillation (AFGen); Roselli 2018	18+	Both	65446	522744	55114	482295	Not clear	Case-control	Mainly European (84%)	Gut microbiome	phylum.Proteobacteria.id.2375	Kurilshikov 2021	Range: 4-89	both	18473	18340	Not clear	healthy subjects	European (78%), East-Asian (4%), Admixed (1%), "Multiethnic" (7%), Middle East (3%), Hispanic (6%), AfroAmerican (0.6%)	Not mentioned but more information in the Exposure_GWASs tab	Not mentioned but more information in the Exposure_GWASs tab	R-squared <=0.01 but no distance provided	IVs seemingly were first excluded if the SNPs were associated with "confounders or risk factors for CVDs" in PhenoScannerV2 (e.g., body mass index, tobacco, cholesterol)	1e-05	Authors say that they "harmonized the effect of gut microbiomes and CVD datasets" but palindromes not mentione	Yes - with r-squared >0.8	Not mentioned	NA	12	NA	31 loci (1431 SNPs) associated with microbial (binary and quantitative traits)	Authors used two groups of SNPs (one at genome-wide significance of 5e-8 and another group at "locus-wide significance" of 1e-05) - these are the results for 1e-05	No	NA	Inverse variance weighted	Cochrans Q	MR-PRESSO	MR Egger	Weighted median	Leave-one-out	Betas and OR presented so have presented the Beta and SE here	R-squared and F-stats calculated and they say that these were all greater than 10	R version 4.1.2	TwoSampleMR	No	No	They used different multiple testing threshold depending on class, family, genus, order and phylum, and a different threshold for MVMR	Not clear	case-control	Beta	-0.091	0.065	NA	NA	NA	0.159	NA	NA	Very vague limitations - "the available data we used were not individual-level statistics, so it might lead to inevitable biases in our results"; unable to conduct subgroup analyses; something about how microbiota can be influenced by epigenetic phenomena and this may influence the association between the gut microbiome and CVD (which would be avoided in MR) and apparently these cannot be assessed because of the "inherent defects of MR"	Not mentioned	Not mentioned	Not mentioned	Yes - had to get most information from GWAS and some of the numbers didn't match	No	phylum.Proteobacteria.id.2375	Atrial fibrillation	-0.091	0.065	NA	NA	NA	0.159	NA	F statistics all >10 - they present per SNP rather than per instrument and the number of SNPs presented do not always equate the number used in analyses
2547037187	No	No	Yes	Causal associations between gut microbiome and cardiovascular disease: A Mendelian randomization study	2022	Frontiers in Cardiovascular Medicine	https://doi.org/10.3389/fcvm.2022.971376	Yuxuan Zhang	Jun Jiang	jiang-jun@zju.edu.cn	Department of Cardiology, Second Affiliated Hospital, College of Medicine, Zhejiang University, Hangzhou, China	Two-sample Mendelian randomization (MR) was used to investigate whether gut microbiome had a causal effect on the risk of CVDs.	Observational studies have shown gut microbiomes were associated with cardiovascular diseases (CVDs), but their roles remain controversial, and these associations have not yet been established causally.	Two-sample summary-level	Heart disease	Coronary artery disease	Cardiovascular	For UKBB, defined using the following ICD 10 codes: I21-I25 covering ischemic heart diseases and the following Office of Population Censuses and Surveys Classification of Interventions and Procedures,version 4 (OPCS-4) codes: K40-K46, K49, K50 and K75 which includes replacement, transluminal balloon angioplasty, and other therapeutic transluminal operations on coronary artery and percutaneous transluminal balloon angioplasty and insertion of stent into coronary artery. Self reported CAD was also used in the definition (heart attack/myocardial infarction, coronary angioplasty +/- stent, cabg and triple heart bypass). Not mentioned for CARDIoGRAM	Coronary artery disease (CARDIoGRAMplusC4D); Harst 2018	40-69 (UKBB) and not stated for CARDIoGRAM	Both	122733	424528	122733	424528	NA	Case-control	Mainly European (not QC'd but used BOLT-LMM)	Gut microbiome	class.Alphaproteobacteria.id.2379	Kurilshikov 2021	Range: 4-89	both	18473	18340	Not clear	healthy subjects	European (78%), East-Asian (4%), Admixed (1%), "Multiethnic" (7%), Middle East (3%), Hispanic (6%), AfroAmerican (0.6%)	Not mentioned but more information in the Exposure_GWASs tab	Not mentioned but more information in the Exposure_GWASs tab	R-squared <=0.01 but no distance provided	IVs seemingly were first excluded if the SNPs were associated with "confounders or risk factors for CVDs" in PhenoScannerV2 (e.g., body mass index, tobacco, cholesterol)	1e-05	Authors say that they "harmonized the effect of gut microbiomes and CVD datasets" but palindromes not mentione	Yes - with r-squared >0.8	Not mentioned	NA	9	NA	31 loci (1431 SNPs) associated with microbial (binary and quantitative traits)	Authors used two groups of SNPs (one at genome-wide significance of 5e-8 and another group at "locus-wide significance" of 1e-05) - these are the results for 1e-05	No	NA	Inverse variance weighted	Cochrans Q	MR-PRESSO	MR Egger	Weighted median	Leave-one-out	Betas and OR presented so have presented the Beta and SE here	R-squared and F-stats calculated and they say that these were all greater than 10	R version 4.1.2	TwoSampleMR	No	No	They used different multiple testing threshold depending on class, family, genus, order and phylum, and a different threshold for MVMR	Not clear	case-control	Beta	0.022	0.041	NA	NA	NA	0.597	NA	NA	Very vague limitations - "the available data we used were not individual-level statistics, so it might lead to inevitable biases in our results"; unable to conduct subgroup analyses; something about how microbiota can be influenced by epigenetic phenomena and this may influence the association between the gut microbiome and CVD (which would be avoided in MR) and apparently these cannot be assessed because of the "inherent defects of MR"	Not mentioned	Not mentioned	Not mentioned	Yes - had to get most information from GWAS and some of the numbers didn't match	No	class.Alphaproteobacteria.id.2379	Coronary artery disease	0.022	0.041	NA	NA	NA	0.597	NA	F statistics all >10 - they present per SNP rather than per instrument and the number of SNPs presented do not always equate the number used in analyses
2547037187	No	No	Yes	Causal associations between gut microbiome and cardiovascular disease: A Mendelian randomization study	2022	Frontiers in Cardiovascular Medicine	https://doi.org/10.3389/fcvm.2022.971376	Yuxuan Zhang	Jun Jiang	jiang-jun@zju.edu.cn	Department of Cardiology, Second Affiliated Hospital, College of Medicine, Zhejiang University, Hangzhou, China	Two-sample Mendelian randomization (MR) was used to investigate whether gut microbiome had a causal effect on the risk of CVDs.	Observational studies have shown gut microbiomes were associated with cardiovascular diseases (CVDs), but their roles remain controversial, and these associations have not yet been established causally.	Two-sample summary-level	Heart disease	Coronary artery disease	Cardiovascular	For UKBB, defined using the following ICD 10 codes: I21-I25 covering ischemic heart diseases and the following Office of Population Censuses and Surveys Classification of Interventions and Procedures,version 4 (OPCS-4) codes: K40-K46, K49, K50 and K75 which includes replacement, transluminal balloon angioplasty, and other therapeutic transluminal operations on coronary artery and percutaneous transluminal balloon angioplasty and insertion of stent into coronary artery. Self reported CAD was also used in the definition (heart attack/myocardial infarction, coronary angioplasty +/- stent, cabg and triple heart bypass). Not mentioned for CARDIoGRAM	Coronary artery disease (CARDIoGRAMplusC4D); Harst 2018	40-69 (UKBB) and not stated for CARDIoGRAM	Both	122733	424528	122733	424528	NA	Case-control	Mainly European (not QC'd but used BOLT-LMM)	Gut microbiome	class.Clostridia.id.1859	Kurilshikov 2021	Range: 4-89	both	18473	18340	Not clear	healthy subjects	European (78%), East-Asian (4%), Admixed (1%), "Multiethnic" (7%), Middle East (3%), Hispanic (6%), AfroAmerican (0.6%)	Not mentioned but more information in the Exposure_GWASs tab	Not mentioned but more information in the Exposure_GWASs tab	R-squared <=0.01 but no distance provided	IVs seemingly were first excluded if the SNPs were associated with "confounders or risk factors for CVDs" in PhenoScannerV2 (e.g., body mass index, tobacco, cholesterol)	1e-05	Authors say that they "harmonized the effect of gut microbiomes and CVD datasets" but palindromes not mentione	Yes - with r-squared >0.8	Not mentioned	NA	16	NA	31 loci (1431 SNPs) associated with microbial (binary and quantitative traits)	Authors used two groups of SNPs (one at genome-wide significance of 5e-8 and another group at "locus-wide significance" of 1e-05) - these are the results for 1e-05	No	NA	Inverse variance weighted	Cochrans Q	MR-PRESSO	MR Egger	Weighted median	Leave-one-out	Betas and OR presented so have presented the Beta and SE here	R-squared and F-stats calculated and they say that these were all greater than 10	R version 4.1.2	TwoSampleMR	No	No	They used different multiple testing threshold depending on class, family, genus, order and phylum, and a different threshold for MVMR	Not clear	case-control	Beta	-0.031	0.044	NA	NA	NA	0.48	NA	NA	Very vague limitations - "the available data we used were not individual-level statistics, so it might lead to inevitable biases in our results"; unable to conduct subgroup analyses; something about how microbiota can be influenced by epigenetic phenomena and this may influence the association between the gut microbiome and CVD (which would be avoided in MR) and apparently these cannot be assessed because of the "inherent defects of MR"	Not mentioned	Not mentioned	Not mentioned	Yes - had to get most information from GWAS and some of the numbers didn't match	No	class.Clostridia.id.1859	Coronary artery disease	-0.031	0.044	NA	NA	NA	0.48	NA	F statistics all >10 - they present per SNP rather than per instrument and the number of SNPs presented do not always equate the number used in analyses
2547037187	No	No	Yes	Causal associations between gut microbiome and cardiovascular disease: A Mendelian randomization study	2022	Frontiers in Cardiovascular Medicine	https://doi.org/10.3389/fcvm.2022.971376	Yuxuan Zhang	Jun Jiang	jiang-jun@zju.edu.cn	Department of Cardiology, Second Affiliated Hospital, College of Medicine, Zhejiang University, Hangzhou, China	Two-sample Mendelian randomization (MR) was used to investigate whether gut microbiome had a causal effect on the risk of CVDs.	Observational studies have shown gut microbiomes were associated with cardiovascular diseases (CVDs), but their roles remain controversial, and these associations have not yet been established causally.	Two-sample summary-level	Heart disease	Coronary artery disease	Cardiovascular	For UKBB, defined using the following ICD 10 codes: I21-I25 covering ischemic heart diseases and the following Office of Population Censuses and Surveys Classification of Interventions and Procedures,version 4 (OPCS-4) codes: K40-K46, K49, K50 and K75 which includes replacement, transluminal balloon angioplasty, and other therapeutic transluminal operations on coronary artery and percutaneous transluminal balloon angioplasty and insertion of stent into coronary artery. Self reported CAD was also used in the definition (heart attack/myocardial infarction, coronary angioplasty +/- stent, cabg and triple heart bypass). Not mentioned for CARDIoGRAM	Coronary artery disease (CARDIoGRAMplusC4D); Harst 2018	40-69 (UKBB) and not stated for CARDIoGRAM	Both	122733	424528	122733	424528	NA	Case-control	Mainly European (not QC'd but used BOLT-LMM)	Gut microbiome	class.Deltaproteobacteria.id.3087	Kurilshikov 2021	Range: 4-89	both	18473	18340	Not clear	healthy subjects	European (78%), East-Asian (4%), Admixed (1%), "Multiethnic" (7%), Middle East (3%), Hispanic (6%), AfroAmerican (0.6%)	Not mentioned but more information in the Exposure_GWASs tab	Not mentioned but more information in the Exposure_GWASs tab	R-squared <=0.01 but no distance provided	IVs seemingly were first excluded if the SNPs were associated with "confounders or risk factors for CVDs" in PhenoScannerV2 (e.g., body mass index, tobacco, cholesterol)	1e-05	Authors say that they "harmonized the effect of gut microbiomes and CVD datasets" but palindromes not mentione	Yes - with r-squared >0.8	Not mentioned	NA	12	NA	31 loci (1431 SNPs) associated with microbial (binary and quantitative traits)	Authors used two groups of SNPs (one at genome-wide significance of 5e-8 and another group at "locus-wide significance" of 1e-05) - these are the results for 1e-05	No	NA	Inverse variance weighted	Cochrans Q	MR-PRESSO	MR Egger	Weighted median	Leave-one-out	Betas and OR presented so have presented the Beta and SE here	R-squared and F-stats calculated and they say that these were all greater than 10	R version 4.1.2	TwoSampleMR	No	No	They used different multiple testing threshold depending on class, family, genus, order and phylum, and a different threshold for MVMR	Not clear	case-control	Beta	0.035	0.054	NA	NA	NA	0.513	NA	NA	Very vague limitations - "the available data we used were not individual-level statistics, so it might lead to inevitable biases in our results"; unable to conduct subgroup analyses; something about how microbiota can be influenced by epigenetic phenomena and this may influence the association between the gut microbiome and CVD (which would be avoided in MR) and apparently these cannot be assessed because of the "inherent defects of MR"	Not mentioned	Not mentioned	Not mentioned	Yes - had to get most information from GWAS and some of the numbers didn't match	No	class.Deltaproteobacteria.id.3087	Coronary artery disease	0.035	0.054	NA	NA	NA	0.513	NA	F statistics all >10 - they present per SNP rather than per instrument and the number of SNPs presented do not always equate the number used in analyses
2547037187	No	No	Yes	Causal associations between gut microbiome and cardiovascular disease: A Mendelian randomization study	2022	Frontiers in Cardiovascular Medicine	https://doi.org/10.3389/fcvm.2022.971376	Yuxuan Zhang	Jun Jiang	jiang-jun@zju.edu.cn	Department of Cardiology, Second Affiliated Hospital, College of Medicine, Zhejiang University, Hangzhou, China	Two-sample Mendelian randomization (MR) was used to investigate whether gut microbiome had a causal effect on the risk of CVDs.	Observational studies have shown gut microbiomes were associated with cardiovascular diseases (CVDs), but their roles remain controversial, and these associations have not yet been established causally.	Two-sample summary-level	Heart disease	Coronary artery disease	Cardiovascular	For UKBB, defined using the following ICD 10 codes: I21-I25 covering ischemic heart diseases and the following Office of Population Censuses and Surveys Classification of Interventions and Procedures,version 4 (OPCS-4) codes: K40-K46, K49, K50 and K75 which includes replacement, transluminal balloon angioplasty, and other therapeutic transluminal operations on coronary artery and percutaneous transluminal balloon angioplasty and insertion of stent into coronary artery. Self reported CAD was also used in the definition (heart attack/myocardial infarction, coronary angioplasty +/- stent, cabg and triple heart bypass). Not mentioned for CARDIoGRAM	Coronary artery disease (CARDIoGRAMplusC4D); Harst 2018	40-69 (UKBB) and not stated for CARDIoGRAM	Both	122733	424528	122733	424528	NA	Case-control	Mainly European (not QC'd but used BOLT-LMM)	Gut microbiome	family.Alcaligenaceae.id.2875	Kurilshikov 2021	Range: 4-89	both	18473	18340	Not clear	healthy subjects	European (78%), East-Asian (4%), Admixed (1%), "Multiethnic" (7%), Middle East (3%), Hispanic (6%), AfroAmerican (0.6%)	Not mentioned but more information in the Exposure_GWASs tab	Not mentioned but more information in the Exposure_GWASs tab	R-squared <=0.01 but no distance provided	IVs seemingly were first excluded if the SNPs were associated with "confounders or risk factors for CVDs" in PhenoScannerV2 (e.g., body mass index, tobacco, cholesterol)	1e-05	Authors say that they "harmonized the effect of gut microbiomes and CVD datasets" but palindromes not mentione	Yes - with r-squared >0.8	Not mentioned	NA	19	NA	31 loci (1431 SNPs) associated with microbial (binary and quantitative traits)	Authors used two groups of SNPs (one at genome-wide significance of 5e-8 and another group at "locus-wide significance" of 1e-05) - these are the results for 1e-05	No	NA	Inverse variance weighted	Cochrans Q	MR-PRESSO	MR Egger	Weighted median	Leave-one-out	Betas and OR presented so have presented the Beta and SE here	R-squared and F-stats calculated and they say that these were all greater than 10	R version 4.1.2	TwoSampleMR	No	No	They used different multiple testing threshold depending on class, family, genus, order and phylum, and a different threshold for MVMR	Not clear	case-control	Beta	0.035	0.035	NA	NA	NA	0.312	NA	NA	Very vague limitations - "the available data we used were not individual-level statistics, so it might lead to inevitable biases in our results"; unable to conduct subgroup analyses; something about how microbiota can be influenced by epigenetic phenomena and this may influence the association between the gut microbiome and CVD (which would be avoided in MR) and apparently these cannot be assessed because of the "inherent defects of MR"	Not mentioned	Not mentioned	Not mentioned	Yes - had to get most information from GWAS and some of the numbers didn't match	No	family.Alcaligenaceae.id.2875	Coronary artery disease	0.035	0.035	NA	NA	NA	0.312	NA	F statistics all >10 - they present per SNP rather than per instrument and the number of SNPs presented do not always equate the number used in analyses
2547037187	No	No	Yes	Causal associations between gut microbiome and cardiovascular disease: A Mendelian randomization study	2022	Frontiers in Cardiovascular Medicine	https://doi.org/10.3389/fcvm.2022.971376	Yuxuan Zhang	Jun Jiang	jiang-jun@zju.edu.cn	Department of Cardiology, Second Affiliated Hospital, College of Medicine, Zhejiang University, Hangzhou, China	Two-sample Mendelian randomization (MR) was used to investigate whether gut microbiome had a causal effect on the risk of CVDs.	Observational studies have shown gut microbiomes were associated with cardiovascular diseases (CVDs), but their roles remain controversial, and these associations have not yet been established causally.	Two-sample summary-level	Heart disease	Coronary artery disease	Cardiovascular	For UKBB, defined using the following ICD 10 codes: I21-I25 covering ischemic heart diseases and the following Office of Population Censuses and Surveys Classification of Interventions and Procedures,version 4 (OPCS-4) codes: K40-K46, K49, K50 and K75 which includes replacement, transluminal balloon angioplasty, and other therapeutic transluminal operations on coronary artery and percutaneous transluminal balloon angioplasty and insertion of stent into coronary artery. Self reported CAD was also used in the definition (heart attack/myocardial infarction, coronary angioplasty +/- stent, cabg and triple heart bypass). Not mentioned for CARDIoGRAM	Coronary artery disease (CARDIoGRAMplusC4D); Harst 2018	40-69 (UKBB) and not stated for CARDIoGRAM	Both	122733	424528	122733	424528	NA	Case-control	Mainly European (not QC'd but used BOLT-LMM)	Gut microbiome	family.Bacteroidaceae.id.917	Kurilshikov 2021	Range: 4-89	both	18473	18340	Not clear	healthy subjects	European (78%), East-Asian (4%), Admixed (1%), "Multiethnic" (7%), Middle East (3%), Hispanic (6%), AfroAmerican (0.6%)	Not mentioned but more information in the Exposure_GWASs tab	Not mentioned but more information in the Exposure_GWASs tab	R-squared <=0.01 but no distance provided	IVs seemingly were first excluded if the SNPs were associated with "confounders or risk factors for CVDs" in PhenoScannerV2 (e.g., body mass index, tobacco, cholesterol)	1e-05	Authors say that they "harmonized the effect of gut microbiomes and CVD datasets" but palindromes not mentione	Yes - with r-squared >0.8	Not mentioned	NA	12	NA	31 loci (1431 SNPs) associated with microbial (binary and quantitative traits)	Authors used two groups of SNPs (one at genome-wide significance of 5e-8 and another group at "locus-wide significance" of 1e-05) - these are the results for 1e-05	No	NA	Inverse variance weighted	Cochrans Q	MR-PRESSO	MR Egger	Weighted median	Leave-one-out	Betas and OR presented so have presented the Beta and SE here	R-squared and F-stats calculated and they say that these were all greater than 10	R version 4.1.2	TwoSampleMR	No	No	They used different multiple testing threshold depending on class, family, genus, order and phylum, and a different threshold for MVMR	Not clear	case-control	Beta	-0.02	0.054	NA	NA	NA	0.707	NA	NA	Very vague limitations - "the available data we used were not individual-level statistics, so it might lead to inevitable biases in our results"; unable to conduct subgroup analyses; something about how microbiota can be influenced by epigenetic phenomena and this may influence the association between the gut microbiome and CVD (which would be avoided in MR) and apparently these cannot be assessed because of the "inherent defects of MR"	Not mentioned	Not mentioned	Not mentioned	Yes - had to get most information from GWAS and some of the numbers didn't match	No	family.Bacteroidaceae.id.917	Coronary artery disease	-0.02	0.054	NA	NA	NA	0.707	NA	F statistics all >10 - they present per SNP rather than per instrument and the number of SNPs presented do not always equate the number used in analyses
2547037187	No	No	Yes	Causal associations between gut microbiome and cardiovascular disease: A Mendelian randomization study	2022	Frontiers in Cardiovascular Medicine	https://doi.org/10.3389/fcvm.2022.971376	Yuxuan Zhang	Jun Jiang	jiang-jun@zju.edu.cn	Department of Cardiology, Second Affiliated Hospital, College of Medicine, Zhejiang University, Hangzhou, China	Two-sample Mendelian randomization (MR) was used to investigate whether gut microbiome had a causal effect on the risk of CVDs.	Observational studies have shown gut microbiomes were associated with cardiovascular diseases (CVDs), but their roles remain controversial, and these associations have not yet been established causally.	Two-sample summary-level	Heart disease	Coronary artery disease	Cardiovascular	For UKBB, defined using the following ICD 10 codes: I21-I25 covering ischemic heart diseases and the following Office of Population Censuses and Surveys Classification of Interventions and Procedures,version 4 (OPCS-4) codes: K40-K46, K49, K50 and K75 which includes replacement, transluminal balloon angioplasty, and other therapeutic transluminal operations on coronary artery and percutaneous transluminal balloon angioplasty and insertion of stent into coronary artery. Self reported CAD was also used in the definition (heart attack/myocardial infarction, coronary angioplasty +/- stent, cabg and triple heart bypass). Not mentioned for CARDIoGRAM	Coronary artery disease (CARDIoGRAMplusC4D); Harst 2018	40-69 (UKBB) and not stated for CARDIoGRAM	Both	122733	424528	122733	424528	NA	Case-control	Mainly European (not QC'd but used BOLT-LMM)	Gut microbiome	family.Christensenellaceae.id.1866	Kurilshikov 2021	Range: 4-89	both	18473	18340	Not clear	healthy subjects	European (78%), East-Asian (4%), Admixed (1%), "Multiethnic" (7%), Middle East (3%), Hispanic (6%), AfroAmerican (0.6%)	Not mentioned but more information in the Exposure_GWASs tab	Not mentioned but more information in the Exposure_GWASs tab	R-squared <=0.01 but no distance provided	IVs seemingly were first excluded if the SNPs were associated with "confounders or risk factors for CVDs" in PhenoScannerV2 (e.g., body mass index, tobacco, cholesterol)	1e-05	Authors say that they "harmonized the effect of gut microbiomes and CVD datasets" but palindromes not mentione	Yes - with r-squared >0.8	Not mentioned	NA	11	NA	31 loci (1431 SNPs) associated with microbial (binary and quantitative traits)	Authors used two groups of SNPs (one at genome-wide significance of 5e-8 and another group at "locus-wide significance" of 1e-05) - these are the results for 1e-05	No	NA	Inverse variance weighted	Cochrans Q	MR-PRESSO	MR Egger	Weighted median	Leave-one-out	Betas and OR presented so have presented the Beta and SE here	R-squared and F-stats calculated and they say that these were all greater than 10	R version 4.1.2	TwoSampleMR	No	No	They used different multiple testing threshold depending on class, family, genus, order and phylum, and a different threshold for MVMR	Not clear	case-control	Beta	0.029	0.041	NA	NA	NA	0.476	NA	NA	Very vague limitations - "the available data we used were not individual-level statistics, so it might lead to inevitable biases in our results"; unable to conduct subgroup analyses; something about how microbiota can be influenced by epigenetic phenomena and this may influence the association between the gut microbiome and CVD (which would be avoided in MR) and apparently these cannot be assessed because of the "inherent defects of MR"	Not mentioned	Not mentioned	Not mentioned	Yes - had to get most information from GWAS and some of the numbers didn't match	No	family.Christensenellaceae.id.1866	Coronary artery disease	0.029	0.041	NA	NA	NA	0.476	NA	F statistics all >10 - they present per SNP rather than per instrument and the number of SNPs presented do not always equate the number used in analyses
2547037187	No	No	Yes	Causal associations between gut microbiome and cardiovascular disease: A Mendelian randomization study	2022	Frontiers in Cardiovascular Medicine	https://doi.org/10.3389/fcvm.2022.971376	Yuxuan Zhang	Jun Jiang	jiang-jun@zju.edu.cn	Department of Cardiology, Second Affiliated Hospital, College of Medicine, Zhejiang University, Hangzhou, China	Two-sample Mendelian randomization (MR) was used to investigate whether gut microbiome had a causal effect on the risk of CVDs.	Observational studies have shown gut microbiomes were associated with cardiovascular diseases (CVDs), but their roles remain controversial, and these associations have not yet been established causally.	Two-sample summary-level	Heart disease	Coronary artery disease	Cardiovascular	For UKBB, defined using the following ICD 10 codes: I21-I25 covering ischemic heart diseases and the following Office of Population Censuses and Surveys Classification of Interventions and Procedures,version 4 (OPCS-4) codes: K40-K46, K49, K50 and K75 which includes replacement, transluminal balloon angioplasty, and other therapeutic transluminal operations on coronary artery and percutaneous transluminal balloon angioplasty and insertion of stent into coronary artery. Self reported CAD was also used in the definition (heart attack/myocardial infarction, coronary angioplasty +/- stent, cabg and triple heart bypass). Not mentioned for CARDIoGRAM	Coronary artery disease (CARDIoGRAMplusC4D); Harst 2018	40-69 (UKBB) and not stated for CARDIoGRAM	Both	122733	424528	122733	424528	NA	Case-control	Mainly European (not QC'd but used BOLT-LMM)	Gut microbiome	family.Desulfovibrionaceae.id.3169	Kurilshikov 2021	Range: 4-89	both	18473	18340	Not clear	healthy subjects	European (78%), East-Asian (4%), Admixed (1%), "Multiethnic" (7%), Middle East (3%), Hispanic (6%), AfroAmerican (0.6%)	Not mentioned but more information in the Exposure_GWASs tab	Not mentioned but more information in the Exposure_GWASs tab	R-squared <=0.01 but no distance provided	IVs seemingly were first excluded if the SNPs were associated with "confounders or risk factors for CVDs" in PhenoScannerV2 (e.g., body mass index, tobacco, cholesterol)	1e-05	Authors say that they "harmonized the effect of gut microbiomes and CVD datasets" but palindromes not mentione	Yes - with r-squared >0.8	Not mentioned	NA	11	NA	31 loci (1431 SNPs) associated with microbial (binary and quantitative traits)	Authors used two groups of SNPs (one at genome-wide significance of 5e-8 and another group at "locus-wide significance" of 1e-05) - these are the results for 1e-05	No	NA	Inverse variance weighted	Cochrans Q	MR-PRESSO	MR Egger	Weighted median	Leave-one-out	Betas and OR presented so have presented the Beta and SE here	R-squared and F-stats calculated and they say that these were all greater than 10	R version 4.1.2	TwoSampleMR	No	No	They used different multiple testing threshold depending on class, family, genus, order and phylum, and a different threshold for MVMR	Not clear	case-control	Beta	0.041	0.057	NA	NA	NA	0.481	NA	NA	Very vague limitations - "the available data we used were not individual-level statistics, so it might lead to inevitable biases in our results"; unable to conduct subgroup analyses; something about how microbiota can be influenced by epigenetic phenomena and this may influence the association between the gut microbiome and CVD (which would be avoided in MR) and apparently these cannot be assessed because of the "inherent defects of MR"	Not mentioned	Not mentioned	Not mentioned	Yes - had to get most information from GWAS and some of the numbers didn't match	No	family.Desulfovibrionaceae.id.3169	Coronary artery disease	0.041	0.057	NA	NA	NA	0.481	NA	F statistics all >10 - they present per SNP rather than per instrument and the number of SNPs presented do not always equate the number used in analyses
2547037187	No	No	Yes	Causal associations between gut microbiome and cardiovascular disease: A Mendelian randomization study	2022	Frontiers in Cardiovascular Medicine	https://doi.org/10.3389/fcvm.2022.971376	Yuxuan Zhang	Jun Jiang	jiang-jun@zju.edu.cn	Department of Cardiology, Second Affiliated Hospital, College of Medicine, Zhejiang University, Hangzhou, China	Two-sample Mendelian randomization (MR) was used to investigate whether gut microbiome had a causal effect on the risk of CVDs.	Observational studies have shown gut microbiomes were associated with cardiovascular diseases (CVDs), but their roles remain controversial, and these associations have not yet been established causally.	Two-sample summary-level	Heart disease	Coronary artery disease	Cardiovascular	For UKBB, defined using the following ICD 10 codes: I21-I25 covering ischemic heart diseases and the following Office of Population Censuses and Surveys Classification of Interventions and Procedures,version 4 (OPCS-4) codes: K40-K46, K49, K50 and K75 which includes replacement, transluminal balloon angioplasty, and other therapeutic transluminal operations on coronary artery and percutaneous transluminal balloon angioplasty and insertion of stent into coronary artery. Self reported CAD was also used in the definition (heart attack/myocardial infarction, coronary angioplasty +/- stent, cabg and triple heart bypass). Not mentioned for CARDIoGRAM	Coronary artery disease (CARDIoGRAMplusC4D); Harst 2018	40-69 (UKBB) and not stated for CARDIoGRAM	Both	122733	424528	122733	424528	NA	Case-control	Mainly European (not QC'd but used BOLT-LMM)	Gut microbiome	family.Enterobacteriaceae.id.3469	Kurilshikov 2021	Range: 4-89	both	18473	18340	Not clear	healthy subjects	European (78%), East-Asian (4%), Admixed (1%), "Multiethnic" (7%), Middle East (3%), Hispanic (6%), AfroAmerican (0.6%)	Not mentioned but more information in the Exposure_GWASs tab	Not mentioned but more information in the Exposure_GWASs tab	R-squared <=0.01 but no distance provided	IVs seemingly were first excluded if the SNPs were associated with "confounders or risk factors for CVDs" in PhenoScannerV2 (e.g., body mass index, tobacco, cholesterol)	1e-05	Authors say that they "harmonized the effect of gut microbiomes and CVD datasets" but palindromes not mentione	Yes - with r-squared >0.8	Not mentioned	NA	11	NA	31 loci (1431 SNPs) associated with microbial (binary and quantitative traits)	Authors used two groups of SNPs (one at genome-wide significance of 5e-8 and another group at "locus-wide significance" of 1e-05) - these are the results for 1e-05	No	NA	Inverse variance weighted	Cochrans Q	MR-PRESSO	MR Egger	Weighted median	Leave-one-out	Betas and OR presented so have presented the Beta and SE here	R-squared and F-stats calculated and they say that these were all greater than 10	R version 4.1.2	TwoSampleMR	No	No	They used different multiple testing threshold depending on class, family, genus, order and phylum, and a different threshold for MVMR	Not clear	case-control	Beta	0.046	0.046	NA	NA	NA	0.322	NA	NA	Very vague limitations - "the available data we used were not individual-level statistics, so it might lead to inevitable biases in our results"; unable to conduct subgroup analyses; something about how microbiota can be influenced by epigenetic phenomena and this may influence the association between the gut microbiome and CVD (which would be avoided in MR) and apparently these cannot be assessed because of the "inherent defects of MR"	Not mentioned	Not mentioned	Not mentioned	Yes - had to get most information from GWAS and some of the numbers didn't match	No	family.Enterobacteriaceae.id.3469	Coronary artery disease	0.046	0.046	NA	NA	NA	0.322	NA	F statistics all >10 - they present per SNP rather than per instrument and the number of SNPs presented do not always equate the number used in analyses
2547037187	No	No	Yes	Causal associations between gut microbiome and cardiovascular disease: A Mendelian randomization study	2022	Frontiers in Cardiovascular Medicine	https://doi.org/10.3389/fcvm.2022.971376	Yuxuan Zhang	Jun Jiang	jiang-jun@zju.edu.cn	Department of Cardiology, Second Affiliated Hospital, College of Medicine, Zhejiang University, Hangzhou, China	Two-sample Mendelian randomization (MR) was used to investigate whether gut microbiome had a causal effect on the risk of CVDs.	Observational studies have shown gut microbiomes were associated with cardiovascular diseases (CVDs), but their roles remain controversial, and these associations have not yet been established causally.	Two-sample summary-level	Heart disease	Coronary artery disease	Cardiovascular	For UKBB, defined using the following ICD 10 codes: I21-I25 covering ischemic heart diseases and the following Office of Population Censuses and Surveys Classification of Interventions and Procedures,version 4 (OPCS-4) codes: K40-K46, K49, K50 and K75 which includes replacement, transluminal balloon angioplasty, and other therapeutic transluminal operations on coronary artery and percutaneous transluminal balloon angioplasty and insertion of stent into coronary artery. Self reported CAD was also used in the definition (heart attack/myocardial infarction, coronary angioplasty +/- stent, cabg and triple heart bypass). Not mentioned for CARDIoGRAM	Coronary artery disease (CARDIoGRAMplusC4D); Harst 2018	40-69 (UKBB) and not stated for CARDIoGRAM	Both	122733	424528	122733	424528	NA	Case-control	Mainly European (not QC'd but used BOLT-LMM)	Gut microbiome	family.Pasteurellaceae.id.3689	Kurilshikov 2021	Range: 4-89	both	18473	18340	Not clear	healthy subjects	European (78%), East-Asian (4%), Admixed (1%), "Multiethnic" (7%), Middle East (3%), Hispanic (6%), AfroAmerican (0.6%)	Not mentioned but more information in the Exposure_GWASs tab	Not mentioned but more information in the Exposure_GWASs tab	R-squared <=0.01 but no distance provided	IVs seemingly were first excluded if the SNPs were associated with "confounders or risk factors for CVDs" in PhenoScannerV2 (e.g., body mass index, tobacco, cholesterol)	1e-05	Authors say that they "harmonized the effect of gut microbiomes and CVD datasets" but palindromes not mentione	Yes - with r-squared >0.8	Not mentioned	NA	16	NA	31 loci (1431 SNPs) associated with microbial (binary and quantitative traits)	Authors used two groups of SNPs (one at genome-wide significance of 5e-8 and another group at "locus-wide significance" of 1e-05) - these are the results for 1e-05	No	NA	Inverse variance weighted	Cochrans Q	MR-PRESSO	MR Egger	Weighted median	Leave-one-out	Betas and OR presented so have presented the Beta and SE here	R-squared and F-stats calculated and they say that these were all greater than 10	R version 4.1.2	TwoSampleMR	No	No	They used different multiple testing threshold depending on class, family, genus, order and phylum, and a different threshold for MVMR	Not clear	case-control	Beta	-0.034	0.025	NA	NA	NA	0.183	NA	NA	Very vague limitations - "the available data we used were not individual-level statistics, so it might lead to inevitable biases in our results"; unable to conduct subgroup analyses; something about how microbiota can be influenced by epigenetic phenomena and this may influence the association between the gut microbiome and CVD (which would be avoided in MR) and apparently these cannot be assessed because of the "inherent defects of MR"	Not mentioned	Not mentioned	Not mentioned	Yes - had to get most information from GWAS and some of the numbers didn't match	No	family.Pasteurellaceae.id.3689	Coronary artery disease	-0.034	0.025	NA	NA	NA	0.183	NA	F statistics all >10 - they present per SNP rather than per instrument and the number of SNPs presented do not always equate the number used in analyses
2547037187	No	No	Yes	Causal associations between gut microbiome and cardiovascular disease: A Mendelian randomization study	2022	Frontiers in Cardiovascular Medicine	https://doi.org/10.3389/fcvm.2022.971376	Yuxuan Zhang	Jun Jiang	jiang-jun@zju.edu.cn	Department of Cardiology, Second Affiliated Hospital, College of Medicine, Zhejiang University, Hangzhou, China	Two-sample Mendelian randomization (MR) was used to investigate whether gut microbiome had a causal effect on the risk of CVDs.	Observational studies have shown gut microbiomes were associated with cardiovascular diseases (CVDs), but their roles remain controversial, and these associations have not yet been established causally.	Two-sample summary-level	Heart disease	Coronary artery disease	Cardiovascular	For UKBB, defined using the following ICD 10 codes: I21-I25 covering ischemic heart diseases and the following Office of Population Censuses and Surveys Classification of Interventions and Procedures,version 4 (OPCS-4) codes: K40-K46, K49, K50 and K75 which includes replacement, transluminal balloon angioplasty, and other therapeutic transluminal operations on coronary artery and percutaneous transluminal balloon angioplasty and insertion of stent into coronary artery. Self reported CAD was also used in the definition (heart attack/myocardial infarction, coronary angioplasty +/- stent, cabg and triple heart bypass). Not mentioned for CARDIoGRAM	Coronary artery disease (CARDIoGRAMplusC4D); Harst 2018	40-69 (UKBB) and not stated for CARDIoGRAM	Both	122733	424528	122733	424528	NA	Case-control	Mainly European (not QC'd but used BOLT-LMM)	Gut microbiome	family.Prevotellaceae.id.960	Kurilshikov 2021	Range: 4-89	both	18473	18340	Not clear	healthy subjects	European (78%), East-Asian (4%), Admixed (1%), "Multiethnic" (7%), Middle East (3%), Hispanic (6%), AfroAmerican (0.6%)	Not mentioned but more information in the Exposure_GWASs tab	Not mentioned but more information in the Exposure_GWASs tab	R-squared <=0.01 but no distance provided	IVs seemingly were first excluded if the SNPs were associated with "confounders or risk factors for CVDs" in PhenoScannerV2 (e.g., body mass index, tobacco, cholesterol)	1e-05	Authors say that they "harmonized the effect of gut microbiomes and CVD datasets" but palindromes not mentione	Yes - with r-squared >0.8	Not mentioned	NA	18	NA	31 loci (1431 SNPs) associated with microbial (binary and quantitative traits)	Authors used two groups of SNPs (one at genome-wide significance of 5e-8 and another group at "locus-wide significance" of 1e-05) - these are the results for 1e-05	No	NA	Inverse variance weighted	Cochrans Q	MR-PRESSO	MR Egger	Weighted median	Leave-one-out	Betas and OR presented so have presented the Beta and SE here	R-squared and F-stats calculated and they say that these were all greater than 10	R version 4.1.2	TwoSampleMR	No	No	They used different multiple testing threshold depending on class, family, genus, order and phylum, and a different threshold for MVMR	Not clear	case-control	Beta	-0.031	0.031	NA	NA	NA	0.314	NA	NA	Very vague limitations - "the available data we used were not individual-level statistics, so it might lead to inevitable biases in our results"; unable to conduct subgroup analyses; something about how microbiota can be influenced by epigenetic phenomena and this may influence the association between the gut microbiome and CVD (which would be avoided in MR) and apparently these cannot be assessed because of the "inherent defects of MR"	Not mentioned	Not mentioned	Not mentioned	Yes - had to get most information from GWAS and some of the numbers didn't match	No	family.Prevotellaceae.id.960	Coronary artery disease	-0.031	0.031	NA	NA	NA	0.314	NA	F statistics all >10 - they present per SNP rather than per instrument and the number of SNPs presented do not always equate the number used in analyses
2547037187	No	No	Yes	Causal associations between gut microbiome and cardiovascular disease: A Mendelian randomization study	2022	Frontiers in Cardiovascular Medicine	https://doi.org/10.3389/fcvm.2022.971376	Yuxuan Zhang	Jun Jiang	jiang-jun@zju.edu.cn	Department of Cardiology, Second Affiliated Hospital, College of Medicine, Zhejiang University, Hangzhou, China	Two-sample Mendelian randomization (MR) was used to investigate whether gut microbiome had a causal effect on the risk of CVDs.	Observational studies have shown gut microbiomes were associated with cardiovascular diseases (CVDs), but their roles remain controversial, and these associations have not yet been established causally.	Two-sample summary-level	Heart disease	Coronary artery disease	Cardiovascular	For UKBB, defined using the following ICD 10 codes: I21-I25 covering ischemic heart diseases and the following Office of Population Censuses and Surveys Classification of Interventions and Procedures,version 4 (OPCS-4) codes: K40-K46, K49, K50 and K75 which includes replacement, transluminal balloon angioplasty, and other therapeutic transluminal operations on coronary artery and percutaneous transluminal balloon angioplasty and insertion of stent into coronary artery. Self reported CAD was also used in the definition (heart attack/myocardial infarction, coronary angioplasty +/- stent, cabg and triple heart bypass). Not mentioned for CARDIoGRAM	Coronary artery disease (CARDIoGRAMplusC4D); Harst 2018	40-69 (UKBB) and not stated for CARDIoGRAM	Both	122733	424528	122733	424528	NA	Case-control	Mainly European (not QC'd but used BOLT-LMM)	Gut microbiome	family.Rhodospirillaceae.id.2717	Kurilshikov 2021	Range: 4-89	both	18473	18340	Not clear	healthy subjects	European (78%), East-Asian (4%), Admixed (1%), "Multiethnic" (7%), Middle East (3%), Hispanic (6%), AfroAmerican (0.6%)	Not mentioned but more information in the Exposure_GWASs tab	Not mentioned but more information in the Exposure_GWASs tab	R-squared <=0.01 but no distance provided	IVs seemingly were first excluded if the SNPs were associated with "confounders or risk factors for CVDs" in PhenoScannerV2 (e.g., body mass index, tobacco, cholesterol)	1e-05	Authors say that they "harmonized the effect of gut microbiomes and CVD datasets" but palindromes not mentione	Yes - with r-squared >0.8	Not mentioned	NA	17	NA	31 loci (1431 SNPs) associated with microbial (binary and quantitative traits)	Authors used two groups of SNPs (one at genome-wide significance of 5e-8 and another group at "locus-wide significance" of 1e-05) - these are the results for 1e-05	No	NA	Inverse variance weighted	Cochrans Q	MR-PRESSO	MR Egger	Weighted median	Leave-one-out	Betas and OR presented so have presented the Beta and SE here	R-squared and F-stats calculated and they say that these were all greater than 10	R version 4.1.2	TwoSampleMR	No	No	They used different multiple testing threshold depending on class, family, genus, order and phylum, and a different threshold for MVMR	Not clear	case-control	Beta	-0.01	0.028	NA	NA	NA	0.733	NA	NA	Very vague limitations - "the available data we used were not individual-level statistics, so it might lead to inevitable biases in our results"; unable to conduct subgroup analyses; something about how microbiota can be influenced by epigenetic phenomena and this may influence the association between the gut microbiome and CVD (which would be avoided in MR) and apparently these cannot be assessed because of the "inherent defects of MR"	Not mentioned	Not mentioned	Not mentioned	Yes - had to get most information from GWAS and some of the numbers didn't match	No	family.Rhodospirillaceae.id.2717	Coronary artery disease	-0.01	0.028	NA	NA	NA	0.733	NA	F statistics all >10 - they present per SNP rather than per instrument and the number of SNPs presented do not always equate the number used in analyses
2547037187	No	No	Yes	Causal associations between gut microbiome and cardiovascular disease: A Mendelian randomization study	2022	Frontiers in Cardiovascular Medicine	https://doi.org/10.3389/fcvm.2022.971376	Yuxuan Zhang	Jun Jiang	jiang-jun@zju.edu.cn	Department of Cardiology, Second Affiliated Hospital, College of Medicine, Zhejiang University, Hangzhou, China	Two-sample Mendelian randomization (MR) was used to investigate whether gut microbiome had a causal effect on the risk of CVDs.	Observational studies have shown gut microbiomes were associated with cardiovascular diseases (CVDs), but their roles remain controversial, and these associations have not yet been established causally.	Two-sample summary-level	Heart disease	Coronary artery disease	Cardiovascular	For UKBB, defined using the following ICD 10 codes: I21-I25 covering ischemic heart diseases and the following Office of Population Censuses and Surveys Classification of Interventions and Procedures,version 4 (OPCS-4) codes: K40-K46, K49, K50 and K75 which includes replacement, transluminal balloon angioplasty, and other therapeutic transluminal operations on coronary artery and percutaneous transluminal balloon angioplasty and insertion of stent into coronary artery. Self reported CAD was also used in the definition (heart attack/myocardial infarction, coronary angioplasty +/- stent, cabg and triple heart bypass). Not mentioned for CARDIoGRAM	Coronary artery disease (CARDIoGRAMplusC4D); Harst 2018	40-69 (UKBB) and not stated for CARDIoGRAM	Both	122733	424528	122733	424528	NA	Case-control	Mainly European (not QC'd but used BOLT-LMM)	Gut microbiome	family.unknownfamily.id.1000006161	Kurilshikov 2021	Range: 4-89	both	18473	18340	Not clear	healthy subjects	European (78%), East-Asian (4%), Admixed (1%), "Multiethnic" (7%), Middle East (3%), Hispanic (6%), AfroAmerican (0.6%)	Not mentioned but more information in the Exposure_GWASs tab	Not mentioned but more information in the Exposure_GWASs tab	R-squared <=0.01 but no distance provided	IVs seemingly were first excluded if the SNPs were associated with "confounders or risk factors for CVDs" in PhenoScannerV2 (e.g., body mass index, tobacco, cholesterol)	1e-05	Authors say that they "harmonized the effect of gut microbiomes and CVD datasets" but palindromes not mentione	Yes - with r-squared >0.8	Not mentioned	NA	15	NA	31 loci (1431 SNPs) associated with microbial (binary and quantitative traits)	Authors used two groups of SNPs (one at genome-wide significance of 5e-8 and another group at "locus-wide significance" of 1e-05) - these are the results for 1e-05	No	NA	Inverse variance weighted	Cochrans Q	MR-PRESSO	MR Egger	Weighted median	Leave-one-out	Betas and OR presented so have presented the Beta and SE here	R-squared and F-stats calculated and they say that these were all greater than 10	R version 4.1.2	TwoSampleMR	No	No	They used different multiple testing threshold depending on class, family, genus, order and phylum, and a different threshold for MVMR	Not clear	case-control	Beta	-0.011	0.022	NA	NA	NA	0.619	NA	NA	Very vague limitations - "the available data we used were not individual-level statistics, so it might lead to inevitable biases in our results"; unable to conduct subgroup analyses; something about how microbiota can be influenced by epigenetic phenomena and this may influence the association between the gut microbiome and CVD (which would be avoided in MR) and apparently these cannot be assessed because of the "inherent defects of MR"	Not mentioned	Not mentioned	Not mentioned	Yes - had to get most information from GWAS and some of the numbers didn't match	No	family.unknownfamily.id.1000006161	Coronary artery disease	-0.011	0.022	NA	NA	NA	0.619	NA	F statistics all >10 - they present per SNP rather than per instrument and the number of SNPs presented do not always equate the number used in analyses
2547037187	No	No	Yes	Causal associations between gut microbiome and cardiovascular disease: A Mendelian randomization study	2022	Frontiers in Cardiovascular Medicine	https://doi.org/10.3389/fcvm.2022.971376	Yuxuan Zhang	Jun Jiang	jiang-jun@zju.edu.cn	Department of Cardiology, Second Affiliated Hospital, College of Medicine, Zhejiang University, Hangzhou, China	Two-sample Mendelian randomization (MR) was used to investigate whether gut microbiome had a causal effect on the risk of CVDs.	Observational studies have shown gut microbiomes were associated with cardiovascular diseases (CVDs), but their roles remain controversial, and these associations have not yet been established causally.	Two-sample summary-level	Heart disease	Coronary artery disease	Cardiovascular	For UKBB, defined using the following ICD 10 codes: I21-I25 covering ischemic heart diseases and the following Office of Population Censuses and Surveys Classification of Interventions and Procedures,version 4 (OPCS-4) codes: K40-K46, K49, K50 and K75 which includes replacement, transluminal balloon angioplasty, and other therapeutic transluminal operations on coronary artery and percutaneous transluminal balloon angioplasty and insertion of stent into coronary artery. Self reported CAD was also used in the definition (heart attack/myocardial infarction, coronary angioplasty +/- stent, cabg and triple heart bypass). Not mentioned for CARDIoGRAM	Coronary artery disease (CARDIoGRAMplusC4D); Harst 2018	40-69 (UKBB) and not stated for CARDIoGRAM	Both	122733	424528	122733	424528	NA	Case-control	Mainly European (not QC'd but used BOLT-LMM)	Gut microbiome	genus..Eubacteriumbrachygroup.id.11296	Kurilshikov 2021	Range: 4-89	both	18473	18340	Not clear	healthy subjects	European (78%), East-Asian (4%), Admixed (1%), "Multiethnic" (7%), Middle East (3%), Hispanic (6%), AfroAmerican (0.6%)	Not mentioned but more information in the Exposure_GWASs tab	Not mentioned but more information in the Exposure_GWASs tab	R-squared <=0.01 but no distance provided	IVs seemingly were first excluded if the SNPs were associated with "confounders or risk factors for CVDs" in PhenoScannerV2 (e.g., body mass index, tobacco, cholesterol)	1e-05	Authors say that they "harmonized the effect of gut microbiomes and CVD datasets" but palindromes not mentione	Yes - with r-squared >0.8	Not mentioned	NA	8	NA	31 loci (1431 SNPs) associated with microbial (binary and quantitative traits)	Authors used two groups of SNPs (one at genome-wide significance of 5e-8 and another group at "locus-wide significance" of 1e-05) - these are the results for 1e-05	No	NA	Inverse variance weighted	Cochrans Q	MR-PRESSO	MR Egger	Weighted median	Leave-one-out	Betas and OR presented so have presented the Beta and SE here	R-squared and F-stats calculated and they say that these were all greater than 10	R version 4.1.2	TwoSampleMR	No	No	They used different multiple testing threshold depending on class, family, genus, order and phylum, and a different threshold for MVMR	Not clear	case-control	Beta	0.015	0.03	NA	NA	NA	0.632	NA	NA	Very vague limitations - "the available data we used were not individual-level statistics, so it might lead to inevitable biases in our results"; unable to conduct subgroup analyses; something about how microbiota can be influenced by epigenetic phenomena and this may influence the association between the gut microbiome and CVD (which would be avoided in MR) and apparently these cannot be assessed because of the "inherent defects of MR"	Not mentioned	Not mentioned	Not mentioned	Yes - had to get most information from GWAS and some of the numbers didn't match	No	genus..Eubacteriumbrachygroup.id.11296	Coronary artery disease	0.015	0.03	NA	NA	NA	0.632	NA	F statistics all >10 - they present per SNP rather than per instrument and the number of SNPs presented do not always equate the number used in analyses
2547037187	No	No	Yes	Causal associations between gut microbiome and cardiovascular disease: A Mendelian randomization study	2022	Frontiers in Cardiovascular Medicine	https://doi.org/10.3389/fcvm.2022.971376	Yuxuan Zhang	Jun Jiang	jiang-jun@zju.edu.cn	Department of Cardiology, Second Affiliated Hospital, College of Medicine, Zhejiang University, Hangzhou, China	Two-sample Mendelian randomization (MR) was used to investigate whether gut microbiome had a causal effect on the risk of CVDs.	Observational studies have shown gut microbiomes were associated with cardiovascular diseases (CVDs), but their roles remain controversial, and these associations have not yet been established causally.	Two-sample summary-level	Heart disease	Coronary artery disease	Cardiovascular	For UKBB, defined using the following ICD 10 codes: I21-I25 covering ischemic heart diseases and the following Office of Population Censuses and Surveys Classification of Interventions and Procedures,version 4 (OPCS-4) codes: K40-K46, K49, K50 and K75 which includes replacement, transluminal balloon angioplasty, and other therapeutic transluminal operations on coronary artery and percutaneous transluminal balloon angioplasty and insertion of stent into coronary artery. Self reported CAD was also used in the definition (heart attack/myocardial infarction, coronary angioplasty +/- stent, cabg and triple heart bypass). Not mentioned for CARDIoGRAM	Coronary artery disease (CARDIoGRAMplusC4D); Harst 2018	40-69 (UKBB) and not stated for CARDIoGRAM	Both	122733	424528	122733	424528	NA	Case-control	Mainly European (not QC'd but used BOLT-LMM)	Gut microbiome	genus..Eubacteriumrectalegroup.id.14374	Kurilshikov 2021	Range: 4-89	both	18473	18340	Not clear	healthy subjects	European (78%), East-Asian (4%), Admixed (1%), "Multiethnic" (7%), Middle East (3%), Hispanic (6%), AfroAmerican (0.6%)	Not mentioned but more information in the Exposure_GWASs tab	Not mentioned but more information in the Exposure_GWASs tab	R-squared <=0.01 but no distance provided	IVs seemingly were first excluded if the SNPs were associated with "confounders or risk factors for CVDs" in PhenoScannerV2 (e.g., body mass index, tobacco, cholesterol)	1e-05	Authors say that they "harmonized the effect of gut microbiomes and CVD datasets" but palindromes not mentione	Yes - with r-squared >0.8	Not mentioned	NA	13	NA	31 loci (1431 SNPs) associated with microbial (binary and quantitative traits)	Authors used two groups of SNPs (one at genome-wide significance of 5e-8 and another group at "locus-wide significance" of 1e-05) - these are the results for 1e-05	No	NA	Inverse variance weighted	Cochrans Q	MR-PRESSO	MR Egger	Weighted median	Leave-one-out	Betas and OR presented so have presented the Beta and SE here	R-squared and F-stats calculated and they say that these were all greater than 10	R version 4.1.2	TwoSampleMR	No	No	They used different multiple testing threshold depending on class, family, genus, order and phylum, and a different threshold for MVMR	Not clear	case-control	Beta	0.017	0.041	NA	NA	NA	0.678	NA	NA	Very vague limitations - "the available data we used were not individual-level statistics, so it might lead to inevitable biases in our results"; unable to conduct subgroup analyses; something about how microbiota can be influenced by epigenetic phenomena and this may influence the association between the gut microbiome and CVD (which would be avoided in MR) and apparently these cannot be assessed because of the "inherent defects of MR"	Not mentioned	Not mentioned	Not mentioned	Yes - had to get most information from GWAS and some of the numbers didn't match	No	genus..Eubacteriumrectalegroup.id.14374	Coronary artery disease	0.017	0.041	NA	NA	NA	0.678	NA	F statistics all >10 - they present per SNP rather than per instrument and the number of SNPs presented do not always equate the number used in analyses
2547037187	No	No	Yes	Causal associations between gut microbiome and cardiovascular disease: A Mendelian randomization study	2022	Frontiers in Cardiovascular Medicine	https://doi.org/10.3389/fcvm.2022.971376	Yuxuan Zhang	Jun Jiang	jiang-jun@zju.edu.cn	Department of Cardiology, Second Affiliated Hospital, College of Medicine, Zhejiang University, Hangzhou, China	Two-sample Mendelian randomization (MR) was used to investigate whether gut microbiome had a causal effect on the risk of CVDs.	Observational studies have shown gut microbiomes were associated with cardiovascular diseases (CVDs), but their roles remain controversial, and these associations have not yet been established causally.	Two-sample summary-level	Heart disease	Coronary artery disease	Cardiovascular	For UKBB, defined using the following ICD 10 codes: I21-I25 covering ischemic heart diseases and the following Office of Population Censuses and Surveys Classification of Interventions and Procedures,version 4 (OPCS-4) codes: K40-K46, K49, K50 and K75 which includes replacement, transluminal balloon angioplasty, and other therapeutic transluminal operations on coronary artery and percutaneous transluminal balloon angioplasty and insertion of stent into coronary artery. Self reported CAD was also used in the definition (heart attack/myocardial infarction, coronary angioplasty +/- stent, cabg and triple heart bypass). Not mentioned for CARDIoGRAM	Coronary artery disease (CARDIoGRAMplusC4D); Harst 2018	40-69 (UKBB) and not stated for CARDIoGRAM	Both	122733	424528	122733	424528	NA	Case-control	Mainly European (not QC'd but used BOLT-LMM)	Gut microbiome	genus..Ruminococcusgauvreauiigroup.id.11342	Kurilshikov 2021	Range: 4-89	both	18473	18340	Not clear	healthy subjects	European (78%), East-Asian (4%), Admixed (1%), "Multiethnic" (7%), Middle East (3%), Hispanic (6%), AfroAmerican (0.6%)	Not mentioned but more information in the Exposure_GWASs tab	Not mentioned but more information in the Exposure_GWASs tab	R-squared <=0.01 but no distance provided	IVs seemingly were first excluded if the SNPs were associated with "confounders or risk factors for CVDs" in PhenoScannerV2 (e.g., body mass index, tobacco, cholesterol)	1e-05	Authors say that they "harmonized the effect of gut microbiomes and CVD datasets" but palindromes not mentione	Yes - with r-squared >0.8	Not mentioned	NA	11	NA	31 loci (1431 SNPs) associated with microbial (binary and quantitative traits)	Authors used two groups of SNPs (one at genome-wide significance of 5e-8 and another group at "locus-wide significance" of 1e-05) - these are the results for 1e-05	No	NA	Inverse variance weighted	Cochrans Q	MR-PRESSO	MR Egger	Weighted median	Leave-one-out	Betas and OR presented so have presented the Beta and SE here	R-squared and F-stats calculated and they say that these were all greater than 10	R version 4.1.2	TwoSampleMR	No	No	They used different multiple testing threshold depending on class, family, genus, order and phylum, and a different threshold for MVMR	Not clear	case-control	Beta	-0.012	0.048	NA	NA	NA	0.801	NA	NA	Very vague limitations - "the available data we used were not individual-level statistics, so it might lead to inevitable biases in our results"; unable to conduct subgroup analyses; something about how microbiota can be influenced by epigenetic phenomena and this may influence the association between the gut microbiome and CVD (which would be avoided in MR) and apparently these cannot be assessed because of the "inherent defects of MR"	Not mentioned	Not mentioned	Not mentioned	Yes - had to get most information from GWAS and some of the numbers didn't match	No	genus..Ruminococcusgauvreauiigroup.id.11342	Coronary artery disease	-0.012	0.048	NA	NA	NA	0.801	NA	F statistics all >10 - they present per SNP rather than per instrument and the number of SNPs presented do not always equate the number used in analyses
2547037187	No	No	Yes	Causal associations between gut microbiome and cardiovascular disease: A Mendelian randomization study	2022	Frontiers in Cardiovascular Medicine	https://doi.org/10.3389/fcvm.2022.971376	Yuxuan Zhang	Jun Jiang	jiang-jun@zju.edu.cn	Department of Cardiology, Second Affiliated Hospital, College of Medicine, Zhejiang University, Hangzhou, China	Two-sample Mendelian randomization (MR) was used to investigate whether gut microbiome had a causal effect on the risk of CVDs.	Observational studies have shown gut microbiomes were associated with cardiovascular diseases (CVDs), but their roles remain controversial, and these associations have not yet been established causally.	Two-sample summary-level	Heart disease	Coronary artery disease	Cardiovascular	For UKBB, defined using the following ICD 10 codes: I21-I25 covering ischemic heart diseases and the following Office of Population Censuses and Surveys Classification of Interventions and Procedures,version 4 (OPCS-4) codes: K40-K46, K49, K50 and K75 which includes replacement, transluminal balloon angioplasty, and other therapeutic transluminal operations on coronary artery and percutaneous transluminal balloon angioplasty and insertion of stent into coronary artery. Self reported CAD was also used in the definition (heart attack/myocardial infarction, coronary angioplasty +/- stent, cabg and triple heart bypass). Not mentioned for CARDIoGRAM	Coronary artery disease (CARDIoGRAMplusC4D); Harst 2018	40-69 (UKBB) and not stated for CARDIoGRAM	Both	122733	424528	122733	424528	NA	Case-control	Mainly European (not QC'd but used BOLT-LMM)	Gut microbiome	genus.Bacteroides.id.918	Kurilshikov 2021	Range: 4-89	both	18473	18340	Not clear	healthy subjects	European (78%), East-Asian (4%), Admixed (1%), "Multiethnic" (7%), Middle East (3%), Hispanic (6%), AfroAmerican (0.6%)	Not mentioned but more information in the Exposure_GWASs tab	Not mentioned but more information in the Exposure_GWASs tab	R-squared <=0.01 but no distance provided	IVs seemingly were first excluded if the SNPs were associated with "confounders or risk factors for CVDs" in PhenoScannerV2 (e.g., body mass index, tobacco, cholesterol)	1e-05	Authors say that they "harmonized the effect of gut microbiomes and CVD datasets" but palindromes not mentione	Yes - with r-squared >0.8	Not mentioned	NA	12	NA	31 loci (1431 SNPs) associated with microbial (binary and quantitative traits)	Authors used two groups of SNPs (one at genome-wide significance of 5e-8 and another group at "locus-wide significance" of 1e-05) - these are the results for 1e-05	No	NA	Inverse variance weighted	Cochrans Q	MR-PRESSO	MR Egger	Weighted median	Leave-one-out	Betas and OR presented so have presented the Beta and SE here	R-squared and F-stats calculated and they say that these were all greater than 10	R version 4.1.2	TwoSampleMR	No	No	They used different multiple testing threshold depending on class, family, genus, order and phylum, and a different threshold for MVMR	Not clear	case-control	Beta	-0.02	0.054	NA	NA	NA	0.707	NA	NA	Very vague limitations - "the available data we used were not individual-level statistics, so it might lead to inevitable biases in our results"; unable to conduct subgroup analyses; something about how microbiota can be influenced by epigenetic phenomena and this may influence the association between the gut microbiome and CVD (which would be avoided in MR) and apparently these cannot be assessed because of the "inherent defects of MR"	Not mentioned	Not mentioned	Not mentioned	Yes - had to get most information from GWAS and some of the numbers didn't match	No	genus.Bacteroides.id.918	Coronary artery disease	-0.02	0.054	NA	NA	NA	0.707	NA	F statistics all >10 - they present per SNP rather than per instrument and the number of SNPs presented do not always equate the number used in analyses
2547037187	No	No	Yes	Causal associations between gut microbiome and cardiovascular disease: A Mendelian randomization study	2022	Frontiers in Cardiovascular Medicine	https://doi.org/10.3389/fcvm.2022.971376	Yuxuan Zhang	Jun Jiang	jiang-jun@zju.edu.cn	Department of Cardiology, Second Affiliated Hospital, College of Medicine, Zhejiang University, Hangzhou, China	Two-sample Mendelian randomization (MR) was used to investigate whether gut microbiome had a causal effect on the risk of CVDs.	Observational studies have shown gut microbiomes were associated with cardiovascular diseases (CVDs), but their roles remain controversial, and these associations have not yet been established causally.	Two-sample summary-level	Heart disease	Coronary artery disease	Cardiovascular	For UKBB, defined using the following ICD 10 codes: I21-I25 covering ischemic heart diseases and the following Office of Population Censuses and Surveys Classification of Interventions and Procedures,version 4 (OPCS-4) codes: K40-K46, K49, K50 and K75 which includes replacement, transluminal balloon angioplasty, and other therapeutic transluminal operations on coronary artery and percutaneous transluminal balloon angioplasty and insertion of stent into coronary artery. Self reported CAD was also used in the definition (heart attack/myocardial infarction, coronary angioplasty +/- stent, cabg and triple heart bypass). Not mentioned for CARDIoGRAM	Coronary artery disease (CARDIoGRAMplusC4D); Harst 2018	40-69 (UKBB) and not stated for CARDIoGRAM	Both	122733	424528	122733	424528	NA	Case-control	Mainly European (not QC'd but used BOLT-LMM)	Gut microbiome	genus.Bifidobacterium.id.436	Kurilshikov 2021	Range: 4-89	both	18473	18340	Not clear	healthy subjects	European (78%), East-Asian (4%), Admixed (1%), "Multiethnic" (7%), Middle East (3%), Hispanic (6%), AfroAmerican (0.6%)	Not mentioned but more information in the Exposure_GWASs tab	Not mentioned but more information in the Exposure_GWASs tab	R-squared <=0.01 but no distance provided	IVs seemingly were first excluded if the SNPs were associated with "confounders or risk factors for CVDs" in PhenoScannerV2 (e.g., body mass index, tobacco, cholesterol)	1e-05	Authors say that they "harmonized the effect of gut microbiomes and CVD datasets" but palindromes not mentione	Yes - with r-squared >0.8	Not mentioned	NA	14	NA	31 loci (1431 SNPs) associated with microbial (binary and quantitative traits)	Authors used two groups of SNPs (one at genome-wide significance of 5e-8 and another group at "locus-wide significance" of 1e-05) - these are the results for 1e-05	No	NA	Inverse variance weighted	Cochrans Q	MR-PRESSO	MR Egger	Weighted median	Leave-one-out	Betas and OR presented so have presented the Beta and SE here	R-squared and F-stats calculated and they say that these were all greater than 10	R version 4.1.2	TwoSampleMR	No	No	They used different multiple testing threshold depending on class, family, genus, order and phylum, and a different threshold for MVMR	Not clear	case-control	Beta	0	0.041	NA	NA	NA	0.999	NA	NA	Very vague limitations - "the available data we used were not individual-level statistics, so it might lead to inevitable biases in our results"; unable to conduct subgroup analyses; something about how microbiota can be influenced by epigenetic phenomena and this may influence the association between the gut microbiome and CVD (which would be avoided in MR) and apparently these cannot be assessed because of the "inherent defects of MR"	Not mentioned	Not mentioned	Not mentioned	Yes - had to get most information from GWAS and some of the numbers didn't match	No	genus.Bifidobacterium.id.436	Coronary artery disease	0	0.041	NA	NA	NA	0.999	NA	F statistics all >10 - they present per SNP rather than per instrument and the number of SNPs presented do not always equate the number used in analyses
2547037187	No	No	Yes	Causal associations between gut microbiome and cardiovascular disease: A Mendelian randomization study	2022	Frontiers in Cardiovascular Medicine	https://doi.org/10.3389/fcvm.2022.971376	Yuxuan Zhang	Jun Jiang	jiang-jun@zju.edu.cn	Department of Cardiology, Second Affiliated Hospital, College of Medicine, Zhejiang University, Hangzhou, China	Two-sample Mendelian randomization (MR) was used to investigate whether gut microbiome had a causal effect on the risk of CVDs.	Observational studies have shown gut microbiomes were associated with cardiovascular diseases (CVDs), but their roles remain controversial, and these associations have not yet been established causally.	Two-sample summary-level	Heart disease	Coronary artery disease	Cardiovascular	For UKBB, defined using the following ICD 10 codes: I21-I25 covering ischemic heart diseases and the following Office of Population Censuses and Surveys Classification of Interventions and Procedures,version 4 (OPCS-4) codes: K40-K46, K49, K50 and K75 which includes replacement, transluminal balloon angioplasty, and other therapeutic transluminal operations on coronary artery and percutaneous transluminal balloon angioplasty and insertion of stent into coronary artery. Self reported CAD was also used in the definition (heart attack/myocardial infarction, coronary angioplasty +/- stent, cabg and triple heart bypass). Not mentioned for CARDIoGRAM	Coronary artery disease (CARDIoGRAMplusC4D); Harst 2018	40-69 (UKBB) and not stated for CARDIoGRAM	Both	122733	424528	122733	424528	NA	Case-control	Mainly European (not QC'd but used BOLT-LMM)	Gut microbiome	genus.Bilophila.id.3170	Kurilshikov 2021	Range: 4-89	both	18473	18340	Not clear	healthy subjects	European (78%), East-Asian (4%), Admixed (1%), "Multiethnic" (7%), Middle East (3%), Hispanic (6%), AfroAmerican (0.6%)	Not mentioned but more information in the Exposure_GWASs tab	Not mentioned but more information in the Exposure_GWASs tab	R-squared <=0.01 but no distance provided	IVs seemingly were first excluded if the SNPs were associated with "confounders or risk factors for CVDs" in PhenoScannerV2 (e.g., body mass index, tobacco, cholesterol)	1e-05	Authors say that they "harmonized the effect of gut microbiomes and CVD datasets" but palindromes not mentione	Yes - with r-squared >0.8	Not mentioned	NA	16	NA	31 loci (1431 SNPs) associated with microbial (binary and quantitative traits)	Authors used two groups of SNPs (one at genome-wide significance of 5e-8 and another group at "locus-wide significance" of 1e-05) - these are the results for 1e-05	No	NA	Inverse variance weighted	Cochrans Q	MR-PRESSO	MR Egger	Weighted median	Leave-one-out	Betas and OR presented so have presented the Beta and SE here	R-squared and F-stats calculated and they say that these were all greater than 10	R version 4.1.2	TwoSampleMR	No	No	They used different multiple testing threshold depending on class, family, genus, order and phylum, and a different threshold for MVMR	Not clear	case-control	Beta	-0.018	0.034	NA	NA	NA	0.591	NA	NA	Very vague limitations - "the available data we used were not individual-level statistics, so it might lead to inevitable biases in our results"; unable to conduct subgroup analyses; something about how microbiota can be influenced by epigenetic phenomena and this may influence the association between the gut microbiome and CVD (which would be avoided in MR) and apparently these cannot be assessed because of the "inherent defects of MR"	Not mentioned	Not mentioned	Not mentioned	Yes - had to get most information from GWAS and some of the numbers didn't match	No	genus.Bilophila.id.3170	Coronary artery disease	-0.018	0.034	NA	NA	NA	0.591	NA	F statistics all >10 - they present per SNP rather than per instrument and the number of SNPs presented do not always equate the number used in analyses
2547037187	No	No	Yes	Causal associations between gut microbiome and cardiovascular disease: A Mendelian randomization study	2022	Frontiers in Cardiovascular Medicine	https://doi.org/10.3389/fcvm.2022.971376	Yuxuan Zhang	Jun Jiang	jiang-jun@zju.edu.cn	Department of Cardiology, Second Affiliated Hospital, College of Medicine, Zhejiang University, Hangzhou, China	Two-sample Mendelian randomization (MR) was used to investigate whether gut microbiome had a causal effect on the risk of CVDs.	Observational studies have shown gut microbiomes were associated with cardiovascular diseases (CVDs), but their roles remain controversial, and these associations have not yet been established causally.	Two-sample summary-level	Heart disease	Coronary artery disease	Cardiovascular	For UKBB, defined using the following ICD 10 codes: I21-I25 covering ischemic heart diseases and the following Office of Population Censuses and Surveys Classification of Interventions and Procedures,version 4 (OPCS-4) codes: K40-K46, K49, K50 and K75 which includes replacement, transluminal balloon angioplasty, and other therapeutic transluminal operations on coronary artery and percutaneous transluminal balloon angioplasty and insertion of stent into coronary artery. Self reported CAD was also used in the definition (heart attack/myocardial infarction, coronary angioplasty +/- stent, cabg and triple heart bypass). Not mentioned for CARDIoGRAM	Coronary artery disease (CARDIoGRAMplusC4D); Harst 2018	40-69 (UKBB) and not stated for CARDIoGRAM	Both	122733	424528	122733	424528	NA	Case-control	Mainly European (not QC'd but used BOLT-LMM)	Gut microbiome	genus.Butyricimonas.id.945	Kurilshikov 2021	Range: 4-89	both	18473	18340	Not clear	healthy subjects	European (78%), East-Asian (4%), Admixed (1%), "Multiethnic" (7%), Middle East (3%), Hispanic (6%), AfroAmerican (0.6%)	Not mentioned but more information in the Exposure_GWASs tab	Not mentioned but more information in the Exposure_GWASs tab	R-squared <=0.01 but no distance provided	IVs seemingly were first excluded if the SNPs were associated with "confounders or risk factors for CVDs" in PhenoScannerV2 (e.g., body mass index, tobacco, cholesterol)	1e-05	Authors say that they "harmonized the effect of gut microbiomes and CVD datasets" but palindromes not mentione	Yes - with r-squared >0.8	Not mentioned	NA	15	NA	31 loci (1431 SNPs) associated with microbial (binary and quantitative traits)	Authors used two groups of SNPs (one at genome-wide significance of 5e-8 and another group at "locus-wide significance" of 1e-05) - these are the results for 1e-05	No	NA	Inverse variance weighted	Cochrans Q	MR-PRESSO	MR Egger	Weighted median	Leave-one-out	Betas and OR presented so have presented the Beta and SE here	R-squared and F-stats calculated and they say that these were all greater than 10	R version 4.1.2	TwoSampleMR	No	No	They used different multiple testing threshold depending on class, family, genus, order and phylum, and a different threshold for MVMR	Not clear	case-control	Beta	0.005	0.03	NA	NA	NA	0.856	NA	NA	Very vague limitations - "the available data we used were not individual-level statistics, so it might lead to inevitable biases in our results"; unable to conduct subgroup analyses; something about how microbiota can be influenced by epigenetic phenomena and this may influence the association between the gut microbiome and CVD (which would be avoided in MR) and apparently these cannot be assessed because of the "inherent defects of MR"	Not mentioned	Not mentioned	Not mentioned	Yes - had to get most information from GWAS and some of the numbers didn't match	No	genus.Butyricimonas.id.945	Coronary artery disease	0.005	0.03	NA	NA	NA	0.856	NA	F statistics all >10 - they present per SNP rather than per instrument and the number of SNPs presented do not always equate the number used in analyses
2547037187	No	No	Yes	Causal associations between gut microbiome and cardiovascular disease: A Mendelian randomization study	2022	Frontiers in Cardiovascular Medicine	https://doi.org/10.3389/fcvm.2022.971376	Yuxuan Zhang	Jun Jiang	jiang-jun@zju.edu.cn	Department of Cardiology, Second Affiliated Hospital, College of Medicine, Zhejiang University, Hangzhou, China	Two-sample Mendelian randomization (MR) was used to investigate whether gut microbiome had a causal effect on the risk of CVDs.	Observational studies have shown gut microbiomes were associated with cardiovascular diseases (CVDs), but their roles remain controversial, and these associations have not yet been established causally.	Two-sample summary-level	Heart disease	Coronary artery disease	Cardiovascular	For UKBB, defined using the following ICD 10 codes: I21-I25 covering ischemic heart diseases and the following Office of Population Censuses and Surveys Classification of Interventions and Procedures,version 4 (OPCS-4) codes: K40-K46, K49, K50 and K75 which includes replacement, transluminal balloon angioplasty, and other therapeutic transluminal operations on coronary artery and percutaneous transluminal balloon angioplasty and insertion of stent into coronary artery. Self reported CAD was also used in the definition (heart attack/myocardial infarction, coronary angioplasty +/- stent, cabg and triple heart bypass). Not mentioned for CARDIoGRAM	Coronary artery disease (CARDIoGRAMplusC4D); Harst 2018	40-69 (UKBB) and not stated for CARDIoGRAM	Both	122733	424528	122733	424528	NA	Case-control	Mainly European (not QC'd but used BOLT-LMM)	Gut microbiome	genus.Coprococcus1.id.11301	Kurilshikov 2021	Range: 4-89	both	18473	18340	Not clear	healthy subjects	European (78%), East-Asian (4%), Admixed (1%), "Multiethnic" (7%), Middle East (3%), Hispanic (6%), AfroAmerican (0.6%)	Not mentioned but more information in the Exposure_GWASs tab	Not mentioned but more information in the Exposure_GWASs tab	R-squared <=0.01 but no distance provided	IVs seemingly were first excluded if the SNPs were associated with "confounders or risk factors for CVDs" in PhenoScannerV2 (e.g., body mass index, tobacco, cholesterol)	1e-05	Authors say that they "harmonized the effect of gut microbiomes and CVD datasets" but palindromes not mentione	Yes - with r-squared >0.8	Not mentioned	NA	13	NA	31 loci (1431 SNPs) associated with microbial (binary and quantitative traits)	Authors used two groups of SNPs (one at genome-wide significance of 5e-8 and another group at "locus-wide significance" of 1e-05) - these are the results for 1e-05	No	NA	Inverse variance weighted	Cochrans Q	MR-PRESSO	MR Egger	Weighted median	Leave-one-out	Betas and OR presented so have presented the Beta and SE here	R-squared and F-stats calculated and they say that these were all greater than 10	R version 4.1.2	TwoSampleMR	No	No	They used different multiple testing threshold depending on class, family, genus, order and phylum, and a different threshold for MVMR	Not clear	case-control	Beta	-0.023	0.038	NA	NA	NA	0.542	NA	NA	Very vague limitations - "the available data we used were not individual-level statistics, so it might lead to inevitable biases in our results"; unable to conduct subgroup analyses; something about how microbiota can be influenced by epigenetic phenomena and this may influence the association between the gut microbiome and CVD (which would be avoided in MR) and apparently these cannot be assessed because of the "inherent defects of MR"	Not mentioned	Not mentioned	Not mentioned	Yes - had to get most information from GWAS and some of the numbers didn't match	No	genus.Coprococcus1.id.11301	Coronary artery disease	-0.023	0.038	NA	NA	NA	0.542	NA	F statistics all >10 - they present per SNP rather than per instrument and the number of SNPs presented do not always equate the number used in analyses
2547037187	No	No	Yes	Causal associations between gut microbiome and cardiovascular disease: A Mendelian randomization study	2022	Frontiers in Cardiovascular Medicine	https://doi.org/10.3389/fcvm.2022.971376	Yuxuan Zhang	Jun Jiang	jiang-jun@zju.edu.cn	Department of Cardiology, Second Affiliated Hospital, College of Medicine, Zhejiang University, Hangzhou, China	Two-sample Mendelian randomization (MR) was used to investigate whether gut microbiome had a causal effect on the risk of CVDs.	Observational studies have shown gut microbiomes were associated with cardiovascular diseases (CVDs), but their roles remain controversial, and these associations have not yet been established causally.	Two-sample summary-level	Heart disease	Coronary artery disease	Cardiovascular	For UKBB, defined using the following ICD 10 codes: I21-I25 covering ischemic heart diseases and the following Office of Population Censuses and Surveys Classification of Interventions and Procedures,version 4 (OPCS-4) codes: K40-K46, K49, K50 and K75 which includes replacement, transluminal balloon angioplasty, and other therapeutic transluminal operations on coronary artery and percutaneous transluminal balloon angioplasty and insertion of stent into coronary artery. Self reported CAD was also used in the definition (heart attack/myocardial infarction, coronary angioplasty +/- stent, cabg and triple heart bypass). Not mentioned for CARDIoGRAM	Coronary artery disease (CARDIoGRAMplusC4D); Harst 2018	40-69 (UKBB) and not stated for CARDIoGRAM	Both	122733	424528	122733	424528	NA	Case-control	Mainly European (not QC'd but used BOLT-LMM)	Gut microbiome	genus.Dorea.id.1997	Kurilshikov 2021	Range: 4-89	both	18473	18340	Not clear	healthy subjects	European (78%), East-Asian (4%), Admixed (1%), "Multiethnic" (7%), Middle East (3%), Hispanic (6%), AfroAmerican (0.6%)	Not mentioned but more information in the Exposure_GWASs tab	Not mentioned but more information in the Exposure_GWASs tab	R-squared <=0.01 but no distance provided	IVs seemingly were first excluded if the SNPs were associated with "confounders or risk factors for CVDs" in PhenoScannerV2 (e.g., body mass index, tobacco, cholesterol)	1e-05	Authors say that they "harmonized the effect of gut microbiomes and CVD datasets" but palindromes not mentione	Yes - with r-squared >0.8	Not mentioned	NA	12	NA	31 loci (1431 SNPs) associated with microbial (binary and quantitative traits)	Authors used two groups of SNPs (one at genome-wide significance of 5e-8 and another group at "locus-wide significance" of 1e-05) - these are the results for 1e-05	No	NA	Inverse variance weighted	Cochrans Q	MR-PRESSO	MR Egger	Weighted median	Leave-one-out	Betas and OR presented so have presented the Beta and SE here	R-squared and F-stats calculated and they say that these were all greater than 10	R version 4.1.2	TwoSampleMR	No	No	They used different multiple testing threshold depending on class, family, genus, order and phylum, and a different threshold for MVMR	Not clear	case-control	Beta	0.028	0.048	NA	NA	NA	0.552	NA	NA	Very vague limitations - "the available data we used were not individual-level statistics, so it might lead to inevitable biases in our results"; unable to conduct subgroup analyses; something about how microbiota can be influenced by epigenetic phenomena and this may influence the association between the gut microbiome and CVD (which would be avoided in MR) and apparently these cannot be assessed because of the "inherent defects of MR"	Not mentioned	Not mentioned	Not mentioned	Yes - had to get most information from GWAS and some of the numbers didn't match	No	genus.Dorea.id.1997	Coronary artery disease	0.028	0.048	NA	NA	NA	0.552	NA	F statistics all >10 - they present per SNP rather than per instrument and the number of SNPs presented do not always equate the number used in analyses
2547037187	No	No	Yes	Causal associations between gut microbiome and cardiovascular disease: A Mendelian randomization study	2022	Frontiers in Cardiovascular Medicine	https://doi.org/10.3389/fcvm.2022.971376	Yuxuan Zhang	Jun Jiang	jiang-jun@zju.edu.cn	Department of Cardiology, Second Affiliated Hospital, College of Medicine, Zhejiang University, Hangzhou, China	Two-sample Mendelian randomization (MR) was used to investigate whether gut microbiome had a causal effect on the risk of CVDs.	Observational studies have shown gut microbiomes were associated with cardiovascular diseases (CVDs), but their roles remain controversial, and these associations have not yet been established causally.	Two-sample summary-level	Heart disease	Coronary artery disease	Cardiovascular	For UKBB, defined using the following ICD 10 codes: I21-I25 covering ischemic heart diseases and the following Office of Population Censuses and Surveys Classification of Interventions and Procedures,version 4 (OPCS-4) codes: K40-K46, K49, K50 and K75 which includes replacement, transluminal balloon angioplasty, and other therapeutic transluminal operations on coronary artery and percutaneous transluminal balloon angioplasty and insertion of stent into coronary artery. Self reported CAD was also used in the definition (heart attack/myocardial infarction, coronary angioplasty +/- stent, cabg and triple heart bypass). Not mentioned for CARDIoGRAM	Coronary artery disease (CARDIoGRAMplusC4D); Harst 2018	40-69 (UKBB) and not stated for CARDIoGRAM	Both	122733	424528	122733	424528	NA	Case-control	Mainly European (not QC'd but used BOLT-LMM)	Gut microbiome	genus.Eisenbergiella.id.11304	Kurilshikov 2021	Range: 4-89	both	18473	18340	Not clear	healthy subjects	European (78%), East-Asian (4%), Admixed (1%), "Multiethnic" (7%), Middle East (3%), Hispanic (6%), AfroAmerican (0.6%)	Not mentioned but more information in the Exposure_GWASs tab	Not mentioned but more information in the Exposure_GWASs tab	R-squared <=0.01 but no distance provided	IVs seemingly were first excluded if the SNPs were associated with "confounders or risk factors for CVDs" in PhenoScannerV2 (e.g., body mass index, tobacco, cholesterol)	1e-05	Authors say that they "harmonized the effect of gut microbiomes and CVD datasets" but palindromes not mentione	Yes - with r-squared >0.8	Not mentioned	NA	12	NA	31 loci (1431 SNPs) associated with microbial (binary and quantitative traits)	Authors used two groups of SNPs (one at genome-wide significance of 5e-8 and another group at "locus-wide significance" of 1e-05) - these are the results for 1e-05	No	NA	Inverse variance weighted	Cochrans Q	MR-PRESSO	MR Egger	Weighted median	Leave-one-out	Betas and OR presented so have presented the Beta and SE here	R-squared and F-stats calculated and they say that these were all greater than 10	R version 4.1.2	TwoSampleMR	No	No	They used different multiple testing threshold depending on class, family, genus, order and phylum, and a different threshold for MVMR	Not clear	case-control	Beta	0.006	0.036	NA	NA	NA	0.87	NA	NA	Very vague limitations - "the available data we used were not individual-level statistics, so it might lead to inevitable biases in our results"; unable to conduct subgroup analyses; something about how microbiota can be influenced by epigenetic phenomena and this may influence the association between the gut microbiome and CVD (which would be avoided in MR) and apparently these cannot be assessed because of the "inherent defects of MR"	Not mentioned	Not mentioned	Not mentioned	Yes - had to get most information from GWAS and some of the numbers didn't match	No	genus.Eisenbergiella.id.11304	Coronary artery disease	0.006	0.036	NA	NA	NA	0.87	NA	F statistics all >10 - they present per SNP rather than per instrument and the number of SNPs presented do not always equate the number used in analyses
2547037187	No	No	Yes	Causal associations between gut microbiome and cardiovascular disease: A Mendelian randomization study	2022	Frontiers in Cardiovascular Medicine	https://doi.org/10.3389/fcvm.2022.971376	Yuxuan Zhang	Jun Jiang	jiang-jun@zju.edu.cn	Department of Cardiology, Second Affiliated Hospital, College of Medicine, Zhejiang University, Hangzhou, China	Two-sample Mendelian randomization (MR) was used to investigate whether gut microbiome had a causal effect on the risk of CVDs.	Observational studies have shown gut microbiomes were associated with cardiovascular diseases (CVDs), but their roles remain controversial, and these associations have not yet been established causally.	Two-sample summary-level	Heart disease	Coronary artery disease	Cardiovascular	For UKBB, defined using the following ICD 10 codes: I21-I25 covering ischemic heart diseases and the following Office of Population Censuses and Surveys Classification of Interventions and Procedures,version 4 (OPCS-4) codes: K40-K46, K49, K50 and K75 which includes replacement, transluminal balloon angioplasty, and other therapeutic transluminal operations on coronary artery and percutaneous transluminal balloon angioplasty and insertion of stent into coronary artery. Self reported CAD was also used in the definition (heart attack/myocardial infarction, coronary angioplasty +/- stent, cabg and triple heart bypass). Not mentioned for CARDIoGRAM	Coronary artery disease (CARDIoGRAMplusC4D); Harst 2018	40-69 (UKBB) and not stated for CARDIoGRAM	Both	122733	424528	122733	424528	NA	Case-control	Mainly European (not QC'd but used BOLT-LMM)	Gut microbiome	genus.Erysipelatoclostridium.id.11381	Kurilshikov 2021	Range: 4-89	both	18473	18340	Not clear	healthy subjects	European (78%), East-Asian (4%), Admixed (1%), "Multiethnic" (7%), Middle East (3%), Hispanic (6%), AfroAmerican (0.6%)	Not mentioned but more information in the Exposure_GWASs tab	Not mentioned but more information in the Exposure_GWASs tab	R-squared <=0.01 but no distance provided	IVs seemingly were first excluded if the SNPs were associated with "confounders or risk factors for CVDs" in PhenoScannerV2 (e.g., body mass index, tobacco, cholesterol)	1e-05	Authors say that they "harmonized the effect of gut microbiomes and CVD datasets" but palindromes not mentione	Yes - with r-squared >0.8	Not mentioned	NA	16	NA	31 loci (1431 SNPs) associated with microbial (binary and quantitative traits)	Authors used two groups of SNPs (one at genome-wide significance of 5e-8 and another group at "locus-wide significance" of 1e-05) - these are the results for 1e-05	No	NA	Inverse variance weighted	Cochrans Q	MR-PRESSO	MR Egger	Weighted median	Leave-one-out	Betas and OR presented so have presented the Beta and SE here	R-squared and F-stats calculated and they say that these were all greater than 10	R version 4.1.2	TwoSampleMR	No	No	They used different multiple testing threshold depending on class, family, genus, order and phylum, and a different threshold for MVMR	Not clear	case-control	Beta	-0.047	0.029	NA	NA	NA	0.105	NA	NA	Very vague limitations - "the available data we used were not individual-level statistics, so it might lead to inevitable biases in our results"; unable to conduct subgroup analyses; something about how microbiota can be influenced by epigenetic phenomena and this may influence the association between the gut microbiome and CVD (which would be avoided in MR) and apparently these cannot be assessed because of the "inherent defects of MR"	Not mentioned	Not mentioned	Not mentioned	Yes - had to get most information from GWAS and some of the numbers didn't match	No	genus.Erysipelatoclostridium.id.11381	Coronary artery disease	-0.047	0.029	NA	NA	NA	0.105	NA	F statistics all >10 - they present per SNP rather than per instrument and the number of SNPs presented do not always equate the number used in analyses
2547037187	No	No	Yes	Causal associations between gut microbiome and cardiovascular disease: A Mendelian randomization study	2022	Frontiers in Cardiovascular Medicine	https://doi.org/10.3389/fcvm.2022.971376	Yuxuan Zhang	Jun Jiang	jiang-jun@zju.edu.cn	Department of Cardiology, Second Affiliated Hospital, College of Medicine, Zhejiang University, Hangzhou, China	Two-sample Mendelian randomization (MR) was used to investigate whether gut microbiome had a causal effect on the risk of CVDs.	Observational studies have shown gut microbiomes were associated with cardiovascular diseases (CVDs), but their roles remain controversial, and these associations have not yet been established causally.	Two-sample summary-level	Heart disease	Coronary artery disease	Cardiovascular	For UKBB, defined using the following ICD 10 codes: I21-I25 covering ischemic heart diseases and the following Office of Population Censuses and Surveys Classification of Interventions and Procedures,version 4 (OPCS-4) codes: K40-K46, K49, K50 and K75 which includes replacement, transluminal balloon angioplasty, and other therapeutic transluminal operations on coronary artery and percutaneous transluminal balloon angioplasty and insertion of stent into coronary artery. Self reported CAD was also used in the definition (heart attack/myocardial infarction, coronary angioplasty +/- stent, cabg and triple heart bypass). Not mentioned for CARDIoGRAM	Coronary artery disease (CARDIoGRAMplusC4D); Harst 2018	40-69 (UKBB) and not stated for CARDIoGRAM	Both	122733	424528	122733	424528	NA	Case-control	Mainly European (not QC'd but used BOLT-LMM)	Gut microbiome	genus.FamilyXIIIUCG001.id.11294	Kurilshikov 2021	Range: 4-89	both	18473	18340	Not clear	healthy subjects	European (78%), East-Asian (4%), Admixed (1%), "Multiethnic" (7%), Middle East (3%), Hispanic (6%), AfroAmerican (0.6%)	Not mentioned but more information in the Exposure_GWASs tab	Not mentioned but more information in the Exposure_GWASs tab	R-squared <=0.01 but no distance provided	IVs seemingly were first excluded if the SNPs were associated with "confounders or risk factors for CVDs" in PhenoScannerV2 (e.g., body mass index, tobacco, cholesterol)	1e-05	Authors say that they "harmonized the effect of gut microbiomes and CVD datasets" but palindromes not mentione	Yes - with r-squared >0.8	Not mentioned	NA	10	NA	31 loci (1431 SNPs) associated with microbial (binary and quantitative traits)	Authors used two groups of SNPs (one at genome-wide significance of 5e-8 and another group at "locus-wide significance" of 1e-05) - these are the results for 1e-05	No	NA	Inverse variance weighted	Cochrans Q	MR-PRESSO	MR Egger	Weighted median	Leave-one-out	Betas and OR presented so have presented the Beta and SE here	R-squared and F-stats calculated and they say that these were all greater than 10	R version 4.1.2	TwoSampleMR	No	No	They used different multiple testing threshold depending on class, family, genus, order and phylum, and a different threshold for MVMR	Not clear	case-control	Beta	0.018	0.042	NA	NA	NA	0.666	NA	NA	Very vague limitations - "the available data we used were not individual-level statistics, so it might lead to inevitable biases in our results"; unable to conduct subgroup analyses; something about how microbiota can be influenced by epigenetic phenomena and this may influence the association between the gut microbiome and CVD (which would be avoided in MR) and apparently these cannot be assessed because of the "inherent defects of MR"	Not mentioned	Not mentioned	Not mentioned	Yes - had to get most information from GWAS and some of the numbers didn't match	No	genus.FamilyXIIIUCG001.id.11294	Coronary artery disease	0.018	0.042	NA	NA	NA	0.666	NA	F statistics all >10 - they present per SNP rather than per instrument and the number of SNPs presented do not always equate the number used in analyses
2547037187	No	No	Yes	Causal associations between gut microbiome and cardiovascular disease: A Mendelian randomization study	2022	Frontiers in Cardiovascular Medicine	https://doi.org/10.3389/fcvm.2022.971376	Yuxuan Zhang	Jun Jiang	jiang-jun@zju.edu.cn	Department of Cardiology, Second Affiliated Hospital, College of Medicine, Zhejiang University, Hangzhou, China	Two-sample Mendelian randomization (MR) was used to investigate whether gut microbiome had a causal effect on the risk of CVDs.	Observational studies have shown gut microbiomes were associated with cardiovascular diseases (CVDs), but their roles remain controversial, and these associations have not yet been established causally.	Two-sample summary-level	Heart disease	Coronary artery disease	Cardiovascular	For UKBB, defined using the following ICD 10 codes: I21-I25 covering ischemic heart diseases and the following Office of Population Censuses and Surveys Classification of Interventions and Procedures,version 4 (OPCS-4) codes: K40-K46, K49, K50 and K75 which includes replacement, transluminal balloon angioplasty, and other therapeutic transluminal operations on coronary artery and percutaneous transluminal balloon angioplasty and insertion of stent into coronary artery. Self reported CAD was also used in the definition (heart attack/myocardial infarction, coronary angioplasty +/- stent, cabg and triple heart bypass). Not mentioned for CARDIoGRAM	Coronary artery disease (CARDIoGRAMplusC4D); Harst 2018	40-69 (UKBB) and not stated for CARDIoGRAM	Both	122733	424528	122733	424528	NA	Case-control	Mainly European (not QC'd but used BOLT-LMM)	Gut microbiome	genus.Holdemanella.id.11393	Kurilshikov 2021	Range: 4-89	both	18473	18340	Not clear	healthy subjects	European (78%), East-Asian (4%), Admixed (1%), "Multiethnic" (7%), Middle East (3%), Hispanic (6%), AfroAmerican (0.6%)	Not mentioned but more information in the Exposure_GWASs tab	Not mentioned but more information in the Exposure_GWASs tab	R-squared <=0.01 but no distance provided	IVs seemingly were first excluded if the SNPs were associated with "confounders or risk factors for CVDs" in PhenoScannerV2 (e.g., body mass index, tobacco, cholesterol)	1e-05	Authors say that they "harmonized the effect of gut microbiomes and CVD datasets" but palindromes not mentione	Yes - with r-squared >0.8	Not mentioned	NA	14	NA	31 loci (1431 SNPs) associated with microbial (binary and quantitative traits)	Authors used two groups of SNPs (one at genome-wide significance of 5e-8 and another group at "locus-wide significance" of 1e-05) - these are the results for 1e-05	No	NA	Inverse variance weighted	Cochrans Q	MR-PRESSO	MR Egger	Weighted median	Leave-one-out	Betas and OR presented so have presented the Beta and SE here	R-squared and F-stats calculated and they say that these were all greater than 10	R version 4.1.2	TwoSampleMR	No	No	They used different multiple testing threshold depending on class, family, genus, order and phylum, and a different threshold for MVMR	Not clear	case-control	Beta	0.015	0.026	NA	NA	NA	0.553	NA	NA	Very vague limitations - "the available data we used were not individual-level statistics, so it might lead to inevitable biases in our results"; unable to conduct subgroup analyses; something about how microbiota can be influenced by epigenetic phenomena and this may influence the association between the gut microbiome and CVD (which would be avoided in MR) and apparently these cannot be assessed because of the "inherent defects of MR"	Not mentioned	Not mentioned	Not mentioned	Yes - had to get most information from GWAS and some of the numbers didn't match	No	genus.Holdemanella.id.11393	Coronary artery disease	0.015	0.026	NA	NA	NA	0.553	NA	F statistics all >10 - they present per SNP rather than per instrument and the number of SNPs presented do not always equate the number used in analyses
2547037187	No	No	Yes	Causal associations between gut microbiome and cardiovascular disease: A Mendelian randomization study	2022	Frontiers in Cardiovascular Medicine	https://doi.org/10.3389/fcvm.2022.971376	Yuxuan Zhang	Jun Jiang	jiang-jun@zju.edu.cn	Department of Cardiology, Second Affiliated Hospital, College of Medicine, Zhejiang University, Hangzhou, China	Two-sample Mendelian randomization (MR) was used to investigate whether gut microbiome had a causal effect on the risk of CVDs.	Observational studies have shown gut microbiomes were associated with cardiovascular diseases (CVDs), but their roles remain controversial, and these associations have not yet been established causally.	Two-sample summary-level	Heart disease	Coronary artery disease	Cardiovascular	For UKBB, defined using the following ICD 10 codes: I21-I25 covering ischemic heart diseases and the following Office of Population Censuses and Surveys Classification of Interventions and Procedures,version 4 (OPCS-4) codes: K40-K46, K49, K50 and K75 which includes replacement, transluminal balloon angioplasty, and other therapeutic transluminal operations on coronary artery and percutaneous transluminal balloon angioplasty and insertion of stent into coronary artery. Self reported CAD was also used in the definition (heart attack/myocardial infarction, coronary angioplasty +/- stent, cabg and triple heart bypass). Not mentioned for CARDIoGRAM	Coronary artery disease (CARDIoGRAMplusC4D); Harst 2018	40-69 (UKBB) and not stated for CARDIoGRAM	Both	122733	424528	122733	424528	NA	Case-control	Mainly European (not QC'd but used BOLT-LMM)	Gut microbiome	genus.Howardella.id.2000	Kurilshikov 2021	Range: 4-89	both	18473	18340	Not clear	healthy subjects	European (78%), East-Asian (4%), Admixed (1%), "Multiethnic" (7%), Middle East (3%), Hispanic (6%), AfroAmerican (0.6%)	Not mentioned but more information in the Exposure_GWASs tab	Not mentioned but more information in the Exposure_GWASs tab	R-squared <=0.01 but no distance provided	IVs seemingly were first excluded if the SNPs were associated with "confounders or risk factors for CVDs" in PhenoScannerV2 (e.g., body mass index, tobacco, cholesterol)	1e-05	Authors say that they "harmonized the effect of gut microbiomes and CVD datasets" but palindromes not mentione	Yes - with r-squared >0.8	Not mentioned	NA	11	NA	31 loci (1431 SNPs) associated with microbial (binary and quantitative traits)	Authors used two groups of SNPs (one at genome-wide significance of 5e-8 and another group at "locus-wide significance" of 1e-05) - these are the results for 1e-05	No	NA	Inverse variance weighted	Cochrans Q	MR-PRESSO	MR Egger	Weighted median	Leave-one-out	Betas and OR presented so have presented the Beta and SE here	R-squared and F-stats calculated and they say that these were all greater than 10	R version 4.1.2	TwoSampleMR	No	No	They used different multiple testing threshold depending on class, family, genus, order and phylum, and a different threshold for MVMR	Not clear	case-control	Beta	0.015	0.022	NA	NA	NA	0.487	NA	NA	Very vague limitations - "the available data we used were not individual-level statistics, so it might lead to inevitable biases in our results"; unable to conduct subgroup analyses; something about how microbiota can be influenced by epigenetic phenomena and this may influence the association between the gut microbiome and CVD (which would be avoided in MR) and apparently these cannot be assessed because of the "inherent defects of MR"	Not mentioned	Not mentioned	Not mentioned	Yes - had to get most information from GWAS and some of the numbers didn't match	No	genus.Howardella.id.2000	Coronary artery disease	0.015	0.022	NA	NA	NA	0.487	NA	F statistics all >10 - they present per SNP rather than per instrument and the number of SNPs presented do not always equate the number used in analyses
2547037187	No	No	Yes	Causal associations between gut microbiome and cardiovascular disease: A Mendelian randomization study	2022	Frontiers in Cardiovascular Medicine	https://doi.org/10.3389/fcvm.2022.971376	Yuxuan Zhang	Jun Jiang	jiang-jun@zju.edu.cn	Department of Cardiology, Second Affiliated Hospital, College of Medicine, Zhejiang University, Hangzhou, China	Two-sample Mendelian randomization (MR) was used to investigate whether gut microbiome had a causal effect on the risk of CVDs.	Observational studies have shown gut microbiomes were associated with cardiovascular diseases (CVDs), but their roles remain controversial, and these associations have not yet been established causally.	Two-sample summary-level	Heart disease	Coronary artery disease	Cardiovascular	For UKBB, defined using the following ICD 10 codes: I21-I25 covering ischemic heart diseases and the following Office of Population Censuses and Surveys Classification of Interventions and Procedures,version 4 (OPCS-4) codes: K40-K46, K49, K50 and K75 which includes replacement, transluminal balloon angioplasty, and other therapeutic transluminal operations on coronary artery and percutaneous transluminal balloon angioplasty and insertion of stent into coronary artery. Self reported CAD was also used in the definition (heart attack/myocardial infarction, coronary angioplasty +/- stent, cabg and triple heart bypass). Not mentioned for CARDIoGRAM	Coronary artery disease (CARDIoGRAMplusC4D); Harst 2018	40-69 (UKBB) and not stated for CARDIoGRAM	Both	122733	424528	122733	424528	NA	Case-control	Mainly European (not QC'd but used BOLT-LMM)	Gut microbiome	genus.LachnospiraceaeNC2004group.id.11316	Kurilshikov 2021	Range: 4-89	both	18473	18340	Not clear	healthy subjects	European (78%), East-Asian (4%), Admixed (1%), "Multiethnic" (7%), Middle East (3%), Hispanic (6%), AfroAmerican (0.6%)	Not mentioned but more information in the Exposure_GWASs tab	Not mentioned but more information in the Exposure_GWASs tab	R-squared <=0.01 but no distance provided	IVs seemingly were first excluded if the SNPs were associated with "confounders or risk factors for CVDs" in PhenoScannerV2 (e.g., body mass index, tobacco, cholesterol)	1e-05	Authors say that they "harmonized the effect of gut microbiomes and CVD datasets" but palindromes not mentione	Yes - with r-squared >0.8	Not mentioned	NA	10	NA	31 loci (1431 SNPs) associated with microbial (binary and quantitative traits)	Authors used two groups of SNPs (one at genome-wide significance of 5e-8 and another group at "locus-wide significance" of 1e-05) - these are the results for 1e-05	No	NA	Inverse variance weighted	Cochrans Q	MR-PRESSO	MR Egger	Weighted median	Leave-one-out	Betas and OR presented so have presented the Beta and SE here	R-squared and F-stats calculated and they say that these were all greater than 10	R version 4.1.2	TwoSampleMR	No	No	They used different multiple testing threshold depending on class, family, genus, order and phylum, and a different threshold for MVMR	Not clear	case-control	Beta	0.007	0.033	NA	NA	NA	0.823	NA	NA	Very vague limitations - "the available data we used were not individual-level statistics, so it might lead to inevitable biases in our results"; unable to conduct subgroup analyses; something about how microbiota can be influenced by epigenetic phenomena and this may influence the association between the gut microbiome and CVD (which would be avoided in MR) and apparently these cannot be assessed because of the "inherent defects of MR"	Not mentioned	Not mentioned	Not mentioned	Yes - had to get most information from GWAS and some of the numbers didn't match	No	genus.LachnospiraceaeNC2004group.id.11316	Coronary artery disease	0.007	0.033	NA	NA	NA	0.823	NA	F statistics all >10 - they present per SNP rather than per instrument and the number of SNPs presented do not always equate the number used in analyses
2547037187	No	No	Yes	Causal associations between gut microbiome and cardiovascular disease: A Mendelian randomization study	2022	Frontiers in Cardiovascular Medicine	https://doi.org/10.3389/fcvm.2022.971376	Yuxuan Zhang	Jun Jiang	jiang-jun@zju.edu.cn	Department of Cardiology, Second Affiliated Hospital, College of Medicine, Zhejiang University, Hangzhou, China	Two-sample Mendelian randomization (MR) was used to investigate whether gut microbiome had a causal effect on the risk of CVDs.	Observational studies have shown gut microbiomes were associated with cardiovascular diseases (CVDs), but their roles remain controversial, and these associations have not yet been established causally.	Two-sample summary-level	Heart disease	Coronary artery disease	Cardiovascular	For UKBB, defined using the following ICD 10 codes: I21-I25 covering ischemic heart diseases and the following Office of Population Censuses and Surveys Classification of Interventions and Procedures,version 4 (OPCS-4) codes: K40-K46, K49, K50 and K75 which includes replacement, transluminal balloon angioplasty, and other therapeutic transluminal operations on coronary artery and percutaneous transluminal balloon angioplasty and insertion of stent into coronary artery. Self reported CAD was also used in the definition (heart attack/myocardial infarction, coronary angioplasty +/- stent, cabg and triple heart bypass). Not mentioned for CARDIoGRAM	Coronary artery disease (CARDIoGRAMplusC4D); Harst 2018	40-69 (UKBB) and not stated for CARDIoGRAM	Both	122733	424528	122733	424528	NA	Case-control	Mainly European (not QC'd but used BOLT-LMM)	Gut microbiome	genus.Methanobrevibacter.id.123	Kurilshikov 2021	Range: 4-89	both	18473	18340	Not clear	healthy subjects	European (78%), East-Asian (4%), Admixed (1%), "Multiethnic" (7%), Middle East (3%), Hispanic (6%), AfroAmerican (0.6%)	Not mentioned but more information in the Exposure_GWASs tab	Not mentioned but more information in the Exposure_GWASs tab	R-squared <=0.01 but no distance provided	IVs seemingly were first excluded if the SNPs were associated with "confounders or risk factors for CVDs" in PhenoScannerV2 (e.g., body mass index, tobacco, cholesterol)	1e-05	Authors say that they "harmonized the effect of gut microbiomes and CVD datasets" but palindromes not mentione	Yes - with r-squared >0.8	Not mentioned	NA	8	NA	31 loci (1431 SNPs) associated with microbial (binary and quantitative traits)	Authors used two groups of SNPs (one at genome-wide significance of 5e-8 and another group at "locus-wide significance" of 1e-05) - these are the results for 1e-05	No	NA	Inverse variance weighted	Cochrans Q	MR-PRESSO	MR Egger	Weighted median	Leave-one-out	Betas and OR presented so have presented the Beta and SE here	R-squared and F-stats calculated and they say that these were all greater than 10	R version 4.1.2	TwoSampleMR	No	No	They used different multiple testing threshold depending on class, family, genus, order and phylum, and a different threshold for MVMR	Not clear	case-control	Beta	-0.033	0.03	NA	NA	NA	0.262	NA	NA	Very vague limitations - "the available data we used were not individual-level statistics, so it might lead to inevitable biases in our results"; unable to conduct subgroup analyses; something about how microbiota can be influenced by epigenetic phenomena and this may influence the association between the gut microbiome and CVD (which would be avoided in MR) and apparently these cannot be assessed because of the "inherent defects of MR"	Not mentioned	Not mentioned	Not mentioned	Yes - had to get most information from GWAS and some of the numbers didn't match	No	genus.Methanobrevibacter.id.123	Coronary artery disease	-0.033	0.03	NA	NA	NA	0.262	NA	F statistics all >10 - they present per SNP rather than per instrument and the number of SNPs presented do not always equate the number used in analyses
2547037187	No	No	Yes	Causal associations between gut microbiome and cardiovascular disease: A Mendelian randomization study	2022	Frontiers in Cardiovascular Medicine	https://doi.org/10.3389/fcvm.2022.971376	Yuxuan Zhang	Jun Jiang	jiang-jun@zju.edu.cn	Department of Cardiology, Second Affiliated Hospital, College of Medicine, Zhejiang University, Hangzhou, China	Two-sample Mendelian randomization (MR) was used to investigate whether gut microbiome had a causal effect on the risk of CVDs.	Observational studies have shown gut microbiomes were associated with cardiovascular diseases (CVDs), but their roles remain controversial, and these associations have not yet been established causally.	Two-sample summary-level	Heart disease	Coronary artery disease	Cardiovascular	For UKBB, defined using the following ICD 10 codes: I21-I25 covering ischemic heart diseases and the following Office of Population Censuses and Surveys Classification of Interventions and Procedures,version 4 (OPCS-4) codes: K40-K46, K49, K50 and K75 which includes replacement, transluminal balloon angioplasty, and other therapeutic transluminal operations on coronary artery and percutaneous transluminal balloon angioplasty and insertion of stent into coronary artery. Self reported CAD was also used in the definition (heart attack/myocardial infarction, coronary angioplasty +/- stent, cabg and triple heart bypass). Not mentioned for CARDIoGRAM	Coronary artery disease (CARDIoGRAMplusC4D); Harst 2018	40-69 (UKBB) and not stated for CARDIoGRAM	Both	122733	424528	122733	424528	NA	Case-control	Mainly European (not QC'd but used BOLT-LMM)	Gut microbiome	genus.Prevotella7.id.11182	Kurilshikov 2021	Range: 4-89	both	18473	18340	Not clear	healthy subjects	European (78%), East-Asian (4%), Admixed (1%), "Multiethnic" (7%), Middle East (3%), Hispanic (6%), AfroAmerican (0.6%)	Not mentioned but more information in the Exposure_GWASs tab	Not mentioned but more information in the Exposure_GWASs tab	R-squared <=0.01 but no distance provided	IVs seemingly were first excluded if the SNPs were associated with "confounders or risk factors for CVDs" in PhenoScannerV2 (e.g., body mass index, tobacco, cholesterol)	1e-05	Authors say that they "harmonized the effect of gut microbiomes and CVD datasets" but palindromes not mentione	Yes - with r-squared >0.8	Not mentioned	NA	12	NA	31 loci (1431 SNPs) associated with microbial (binary and quantitative traits)	Authors used two groups of SNPs (one at genome-wide significance of 5e-8 and another group at "locus-wide significance" of 1e-05) - these are the results for 1e-05	No	NA	Inverse variance weighted	Cochrans Q	MR-PRESSO	MR Egger	Weighted median	Leave-one-out	Betas and OR presented so have presented the Beta and SE here	R-squared and F-stats calculated and they say that these were all greater than 10	R version 4.1.2	TwoSampleMR	No	No	They used different multiple testing threshold depending on class, family, genus, order and phylum, and a different threshold for MVMR	Not clear	case-control	Beta	-0.017	0.022	NA	NA	NA	0.435	NA	NA	Very vague limitations - "the available data we used were not individual-level statistics, so it might lead to inevitable biases in our results"; unable to conduct subgroup analyses; something about how microbiota can be influenced by epigenetic phenomena and this may influence the association between the gut microbiome and CVD (which would be avoided in MR) and apparently these cannot be assessed because of the "inherent defects of MR"	Not mentioned	Not mentioned	Not mentioned	Yes - had to get most information from GWAS and some of the numbers didn't match	No	genus.Prevotella7.id.11182	Coronary artery disease	-0.017	0.022	NA	NA	NA	0.435	NA	F statistics all >10 - they present per SNP rather than per instrument and the number of SNPs presented do not always equate the number used in analyses
2547037187	No	No	Yes	Causal associations between gut microbiome and cardiovascular disease: A Mendelian randomization study	2022	Frontiers in Cardiovascular Medicine	https://doi.org/10.3389/fcvm.2022.971376	Yuxuan Zhang	Jun Jiang	jiang-jun@zju.edu.cn	Department of Cardiology, Second Affiliated Hospital, College of Medicine, Zhejiang University, Hangzhou, China	Two-sample Mendelian randomization (MR) was used to investigate whether gut microbiome had a causal effect on the risk of CVDs.	Observational studies have shown gut microbiomes were associated with cardiovascular diseases (CVDs), but their roles remain controversial, and these associations have not yet been established causally.	Two-sample summary-level	Heart disease	Coronary artery disease	Cardiovascular	For UKBB, defined using the following ICD 10 codes: I21-I25 covering ischemic heart diseases and the following Office of Population Censuses and Surveys Classification of Interventions and Procedures,version 4 (OPCS-4) codes: K40-K46, K49, K50 and K75 which includes replacement, transluminal balloon angioplasty, and other therapeutic transluminal operations on coronary artery and percutaneous transluminal balloon angioplasty and insertion of stent into coronary artery. Self reported CAD was also used in the definition (heart attack/myocardial infarction, coronary angioplasty +/- stent, cabg and triple heart bypass). Not mentioned for CARDIoGRAM	Coronary artery disease (CARDIoGRAMplusC4D); Harst 2018	40-69 (UKBB) and not stated for CARDIoGRAM	Both	122733	424528	122733	424528	NA	Case-control	Mainly European (not QC'd but used BOLT-LMM)	Gut microbiome	genus.RuminococcaceaeUCG003.id.11361	Kurilshikov 2021	Range: 4-89	both	18473	18340	Not clear	healthy subjects	European (78%), East-Asian (4%), Admixed (1%), "Multiethnic" (7%), Middle East (3%), Hispanic (6%), AfroAmerican (0.6%)	Not mentioned but more information in the Exposure_GWASs tab	Not mentioned but more information in the Exposure_GWASs tab	R-squared <=0.01 but no distance provided	IVs seemingly were first excluded if the SNPs were associated with "confounders or risk factors for CVDs" in PhenoScannerV2 (e.g., body mass index, tobacco, cholesterol)	1e-05	Authors say that they "harmonized the effect of gut microbiomes and CVD datasets" but palindromes not mentione	Yes - with r-squared >0.8	Not mentioned	NA	13	NA	31 loci (1431 SNPs) associated with microbial (binary and quantitative traits)	Authors used two groups of SNPs (one at genome-wide significance of 5e-8 and another group at "locus-wide significance" of 1e-05) - these are the results for 1e-05	No	NA	Inverse variance weighted	Cochrans Q	MR-PRESSO	MR Egger	Weighted median	Leave-one-out	Betas and OR presented so have presented the Beta and SE here	R-squared and F-stats calculated and they say that these were all greater than 10	R version 4.1.2	TwoSampleMR	No	No	They used different multiple testing threshold depending on class, family, genus, order and phylum, and a different threshold for MVMR	Not clear	case-control	Beta	0.029	0.036	NA	NA	NA	0.423	NA	NA	Very vague limitations - "the available data we used were not individual-level statistics, so it might lead to inevitable biases in our results"; unable to conduct subgroup analyses; something about how microbiota can be influenced by epigenetic phenomena and this may influence the association between the gut microbiome and CVD (which would be avoided in MR) and apparently these cannot be assessed because of the "inherent defects of MR"	Not mentioned	Not mentioned	Not mentioned	Yes - had to get most information from GWAS and some of the numbers didn't match	No	genus.RuminococcaceaeUCG003.id.11361	Coronary artery disease	0.029	0.036	NA	NA	NA	0.423	NA	F statistics all >10 - they present per SNP rather than per instrument and the number of SNPs presented do not always equate the number used in analyses
2547037187	No	No	Yes	Causal associations between gut microbiome and cardiovascular disease: A Mendelian randomization study	2022	Frontiers in Cardiovascular Medicine	https://doi.org/10.3389/fcvm.2022.971376	Yuxuan Zhang	Jun Jiang	jiang-jun@zju.edu.cn	Department of Cardiology, Second Affiliated Hospital, College of Medicine, Zhejiang University, Hangzhou, China	Two-sample Mendelian randomization (MR) was used to investigate whether gut microbiome had a causal effect on the risk of CVDs.	Observational studies have shown gut microbiomes were associated with cardiovascular diseases (CVDs), but their roles remain controversial, and these associations have not yet been established causally.	Two-sample summary-level	Heart disease	Coronary artery disease	Cardiovascular	For UKBB, defined using the following ICD 10 codes: I21-I25 covering ischemic heart diseases and the following Office of Population Censuses and Surveys Classification of Interventions and Procedures,version 4 (OPCS-4) codes: K40-K46, K49, K50 and K75 which includes replacement, transluminal balloon angioplasty, and other therapeutic transluminal operations on coronary artery and percutaneous transluminal balloon angioplasty and insertion of stent into coronary artery. Self reported CAD was also used in the definition (heart attack/myocardial infarction, coronary angioplasty +/- stent, cabg and triple heart bypass). Not mentioned for CARDIoGRAM	Coronary artery disease (CARDIoGRAMplusC4D); Harst 2018	40-69 (UKBB) and not stated for CARDIoGRAM	Both	122733	424528	122733	424528	NA	Case-control	Mainly European (not QC'd but used BOLT-LMM)	Gut microbiome	genus.RuminococcaceaeUCG011.id.11368	Kurilshikov 2021	Range: 4-89	both	18473	18340	Not clear	healthy subjects	European (78%), East-Asian (4%), Admixed (1%), "Multiethnic" (7%), Middle East (3%), Hispanic (6%), AfroAmerican (0.6%)	Not mentioned but more information in the Exposure_GWASs tab	Not mentioned but more information in the Exposure_GWASs tab	R-squared <=0.01 but no distance provided	IVs seemingly were first excluded if the SNPs were associated with "confounders or risk factors for CVDs" in PhenoScannerV2 (e.g., body mass index, tobacco, cholesterol)	1e-05	Authors say that they "harmonized the effect of gut microbiomes and CVD datasets" but palindromes not mentione	Yes - with r-squared >0.8	Not mentioned	NA	7	NA	31 loci (1431 SNPs) associated with microbial (binary and quantitative traits)	Authors used two groups of SNPs (one at genome-wide significance of 5e-8 and another group at "locus-wide significance" of 1e-05) - these are the results for 1e-05	No	NA	Inverse variance weighted	Cochrans Q	MR-PRESSO	MR Egger	Weighted median	Leave-one-out	Betas and OR presented so have presented the Beta and SE here	R-squared and F-stats calculated and they say that these were all greater than 10	R version 4.1.2	TwoSampleMR	No	No	They used different multiple testing threshold depending on class, family, genus, order and phylum, and a different threshold for MVMR	Not clear	case-control	Beta	-0.01	0.028	NA	NA	NA	0.716	NA	NA	Very vague limitations - "the available data we used were not individual-level statistics, so it might lead to inevitable biases in our results"; unable to conduct subgroup analyses; something about how microbiota can be influenced by epigenetic phenomena and this may influence the association between the gut microbiome and CVD (which would be avoided in MR) and apparently these cannot be assessed because of the "inherent defects of MR"	Not mentioned	Not mentioned	Not mentioned	Yes - had to get most information from GWAS and some of the numbers didn't match	No	genus.RuminococcaceaeUCG011.id.11368	Coronary artery disease	-0.01	0.028	NA	NA	NA	0.716	NA	F statistics all >10 - they present per SNP rather than per instrument and the number of SNPs presented do not always equate the number used in analyses
2547037187	No	No	Yes	Causal associations between gut microbiome and cardiovascular disease: A Mendelian randomization study	2022	Frontiers in Cardiovascular Medicine	https://doi.org/10.3389/fcvm.2022.971376	Yuxuan Zhang	Jun Jiang	jiang-jun@zju.edu.cn	Department of Cardiology, Second Affiliated Hospital, College of Medicine, Zhejiang University, Hangzhou, China	Two-sample Mendelian randomization (MR) was used to investigate whether gut microbiome had a causal effect on the risk of CVDs.	Observational studies have shown gut microbiomes were associated with cardiovascular diseases (CVDs), but their roles remain controversial, and these associations have not yet been established causally.	Two-sample summary-level	Heart disease	Coronary artery disease	Cardiovascular	For UKBB, defined using the following ICD 10 codes: I21-I25 covering ischemic heart diseases and the following Office of Population Censuses and Surveys Classification of Interventions and Procedures,version 4 (OPCS-4) codes: K40-K46, K49, K50 and K75 which includes replacement, transluminal balloon angioplasty, and other therapeutic transluminal operations on coronary artery and percutaneous transluminal balloon angioplasty and insertion of stent into coronary artery. Self reported CAD was also used in the definition (heart attack/myocardial infarction, coronary angioplasty +/- stent, cabg and triple heart bypass). Not mentioned for CARDIoGRAM	Coronary artery disease (CARDIoGRAMplusC4D); Harst 2018	40-69 (UKBB) and not stated for CARDIoGRAM	Both	122733	424528	122733	424528	NA	Case-control	Mainly European (not QC'd but used BOLT-LMM)	Gut microbiome	genus.unknowngenus.id.1000006162	Kurilshikov 2021	Range: 4-89	both	18473	18340	Not clear	healthy subjects	European (78%), East-Asian (4%), Admixed (1%), "Multiethnic" (7%), Middle East (3%), Hispanic (6%), AfroAmerican (0.6%)	Not mentioned but more information in the Exposure_GWASs tab	Not mentioned but more information in the Exposure_GWASs tab	R-squared <=0.01 but no distance provided	IVs seemingly were first excluded if the SNPs were associated with "confounders or risk factors for CVDs" in PhenoScannerV2 (e.g., body mass index, tobacco, cholesterol)	1e-05	Authors say that they "harmonized the effect of gut microbiomes and CVD datasets" but palindromes not mentione	Yes - with r-squared >0.8	Not mentioned	NA	15	NA	31 loci (1431 SNPs) associated with microbial (binary and quantitative traits)	Authors used two groups of SNPs (one at genome-wide significance of 5e-8 and another group at "locus-wide significance" of 1e-05) - these are the results for 1e-05	No	NA	Inverse variance weighted	Cochrans Q	MR-PRESSO	MR Egger	Weighted median	Leave-one-out	Betas and OR presented so have presented the Beta and SE here	R-squared and F-stats calculated and they say that these were all greater than 10	R version 4.1.2	TwoSampleMR	No	No	They used different multiple testing threshold depending on class, family, genus, order and phylum, and a different threshold for MVMR	Not clear	case-control	Beta	-0.011	0.022	NA	NA	NA	0.619	NA	NA	Very vague limitations - "the available data we used were not individual-level statistics, so it might lead to inevitable biases in our results"; unable to conduct subgroup analyses; something about how microbiota can be influenced by epigenetic phenomena and this may influence the association between the gut microbiome and CVD (which would be avoided in MR) and apparently these cannot be assessed because of the "inherent defects of MR"	Not mentioned	Not mentioned	Not mentioned	Yes - had to get most information from GWAS and some of the numbers didn't match	No	genus.unknowngenus.id.1000006162	Coronary artery disease	-0.011	0.022	NA	NA	NA	0.619	NA	F statistics all >10 - they present per SNP rather than per instrument and the number of SNPs presented do not always equate the number used in analyses
2547037187	No	No	Yes	Causal associations between gut microbiome and cardiovascular disease: A Mendelian randomization study	2022	Frontiers in Cardiovascular Medicine	https://doi.org/10.3389/fcvm.2022.971376	Yuxuan Zhang	Jun Jiang	jiang-jun@zju.edu.cn	Department of Cardiology, Second Affiliated Hospital, College of Medicine, Zhejiang University, Hangzhou, China	Two-sample Mendelian randomization (MR) was used to investigate whether gut microbiome had a causal effect on the risk of CVDs.	Observational studies have shown gut microbiomes were associated with cardiovascular diseases (CVDs), but their roles remain controversial, and these associations have not yet been established causally.	Two-sample summary-level	Heart disease	Coronary artery disease	Cardiovascular	For UKBB, defined using the following ICD 10 codes: I21-I25 covering ischemic heart diseases and the following Office of Population Censuses and Surveys Classification of Interventions and Procedures,version 4 (OPCS-4) codes: K40-K46, K49, K50 and K75 which includes replacement, transluminal balloon angioplasty, and other therapeutic transluminal operations on coronary artery and percutaneous transluminal balloon angioplasty and insertion of stent into coronary artery. Self reported CAD was also used in the definition (heart attack/myocardial infarction, coronary angioplasty +/- stent, cabg and triple heart bypass). Not mentioned for CARDIoGRAM	Coronary artery disease (CARDIoGRAMplusC4D); Harst 2018	40-69 (UKBB) and not stated for CARDIoGRAM	Both	122733	424528	122733	424528	NA	Case-control	Mainly European (not QC'd but used BOLT-LMM)	Gut microbiome	genus.unknowngenus.id.2071	Kurilshikov 2021	Range: 4-89	both	18473	18340	Not clear	healthy subjects	European (78%), East-Asian (4%), Admixed (1%), "Multiethnic" (7%), Middle East (3%), Hispanic (6%), AfroAmerican (0.6%)	Not mentioned but more information in the Exposure_GWASs tab	Not mentioned but more information in the Exposure_GWASs tab	R-squared <=0.01 but no distance provided	IVs seemingly were first excluded if the SNPs were associated with "confounders or risk factors for CVDs" in PhenoScannerV2 (e.g., body mass index, tobacco, cholesterol)	1e-05	Authors say that they "harmonized the effect of gut microbiomes and CVD datasets" but palindromes not mentione	Yes - with r-squared >0.8	Not mentioned	NA	19	NA	31 loci (1431 SNPs) associated with microbial (binary and quantitative traits)	Authors used two groups of SNPs (one at genome-wide significance of 5e-8 and another group at "locus-wide significance" of 1e-05) - these are the results for 1e-05	No	NA	Inverse variance weighted	Cochrans Q	MR-PRESSO	MR Egger	Weighted median	Leave-one-out	Betas and OR presented so have presented the Beta and SE here	R-squared and F-stats calculated and they say that these were all greater than 10	R version 4.1.2	TwoSampleMR	No	No	They used different multiple testing threshold depending on class, family, genus, order and phylum, and a different threshold for MVMR	Not clear	case-control	Beta	-0.054	0.036	NA	NA	NA	0.137	NA	NA	Very vague limitations - "the available data we used were not individual-level statistics, so it might lead to inevitable biases in our results"; unable to conduct subgroup analyses; something about how microbiota can be influenced by epigenetic phenomena and this may influence the association between the gut microbiome and CVD (which would be avoided in MR) and apparently these cannot be assessed because of the "inherent defects of MR"	Not mentioned	Not mentioned	Not mentioned	Yes - had to get most information from GWAS and some of the numbers didn't match	No	genus.unknowngenus.id.2071	Coronary artery disease	-0.054	0.036	NA	NA	NA	0.137	NA	F statistics all >10 - they present per SNP rather than per instrument and the number of SNPs presented do not always equate the number used in analyses
2547037187	No	No	Yes	Causal associations between gut microbiome and cardiovascular disease: A Mendelian randomization study	2022	Frontiers in Cardiovascular Medicine	https://doi.org/10.3389/fcvm.2022.971376	Yuxuan Zhang	Jun Jiang	jiang-jun@zju.edu.cn	Department of Cardiology, Second Affiliated Hospital, College of Medicine, Zhejiang University, Hangzhou, China	Two-sample Mendelian randomization (MR) was used to investigate whether gut microbiome had a causal effect on the risk of CVDs.	Observational studies have shown gut microbiomes were associated with cardiovascular diseases (CVDs), but their roles remain controversial, and these associations have not yet been established causally.	Two-sample summary-level	Heart disease	Coronary artery disease	Cardiovascular	For UKBB, defined using the following ICD 10 codes: I21-I25 covering ischemic heart diseases and the following Office of Population Censuses and Surveys Classification of Interventions and Procedures,version 4 (OPCS-4) codes: K40-K46, K49, K50 and K75 which includes replacement, transluminal balloon angioplasty, and other therapeutic transluminal operations on coronary artery and percutaneous transluminal balloon angioplasty and insertion of stent into coronary artery. Self reported CAD was also used in the definition (heart attack/myocardial infarction, coronary angioplasty +/- stent, cabg and triple heart bypass). Not mentioned for CARDIoGRAM	Coronary artery disease (CARDIoGRAMplusC4D); Harst 2018	40-69 (UKBB) and not stated for CARDIoGRAM	Both	122733	424528	122733	424528	NA	Case-control	Mainly European (not QC'd but used BOLT-LMM)	Gut microbiome	genus.unknowngenus.id.2755	Kurilshikov 2021	Range: 4-89	both	18473	18340	Not clear	healthy subjects	European (78%), East-Asian (4%), Admixed (1%), "Multiethnic" (7%), Middle East (3%), Hispanic (6%), AfroAmerican (0.6%)	Not mentioned but more information in the Exposure_GWASs tab	Not mentioned but more information in the Exposure_GWASs tab	R-squared <=0.01 but no distance provided	IVs seemingly were first excluded if the SNPs were associated with "confounders or risk factors for CVDs" in PhenoScannerV2 (e.g., body mass index, tobacco, cholesterol)	1e-05	Authors say that they "harmonized the effect of gut microbiomes and CVD datasets" but palindromes not mentione	Yes - with r-squared >0.8	Not mentioned	NA	14	NA	31 loci (1431 SNPs) associated with microbial (binary and quantitative traits)	Authors used two groups of SNPs (one at genome-wide significance of 5e-8 and another group at "locus-wide significance" of 1e-05) - these are the results for 1e-05	No	NA	Inverse variance weighted	Cochrans Q	MR-PRESSO	MR Egger	Weighted median	Leave-one-out	Betas and OR presented so have presented the Beta and SE here	R-squared and F-stats calculated and they say that these were all greater than 10	R version 4.1.2	TwoSampleMR	No	No	They used different multiple testing threshold depending on class, family, genus, order and phylum, and a different threshold for MVMR	Not clear	case-control	Beta	0.003	0.031	NA	NA	NA	0.915	NA	NA	Very vague limitations - "the available data we used were not individual-level statistics, so it might lead to inevitable biases in our results"; unable to conduct subgroup analyses; something about how microbiota can be influenced by epigenetic phenomena and this may influence the association between the gut microbiome and CVD (which would be avoided in MR) and apparently these cannot be assessed because of the "inherent defects of MR"	Not mentioned	Not mentioned	Not mentioned	Yes - had to get most information from GWAS and some of the numbers didn't match	No	genus.unknowngenus.id.2755	Coronary artery disease	0.003	0.031	NA	NA	NA	0.915	NA	F statistics all >10 - they present per SNP rather than per instrument and the number of SNPs presented do not always equate the number used in analyses
2547037187	No	No	Yes	Causal associations between gut microbiome and cardiovascular disease: A Mendelian randomization study	2022	Frontiers in Cardiovascular Medicine	https://doi.org/10.3389/fcvm.2022.971376	Yuxuan Zhang	Jun Jiang	jiang-jun@zju.edu.cn	Department of Cardiology, Second Affiliated Hospital, College of Medicine, Zhejiang University, Hangzhou, China	Two-sample Mendelian randomization (MR) was used to investigate whether gut microbiome had a causal effect on the risk of CVDs.	Observational studies have shown gut microbiomes were associated with cardiovascular diseases (CVDs), but their roles remain controversial, and these associations have not yet been established causally.	Two-sample summary-level	Heart disease	Coronary artery disease	Cardiovascular	For UKBB, defined using the following ICD 10 codes: I21-I25 covering ischemic heart diseases and the following Office of Population Censuses and Surveys Classification of Interventions and Procedures,version 4 (OPCS-4) codes: K40-K46, K49, K50 and K75 which includes replacement, transluminal balloon angioplasty, and other therapeutic transluminal operations on coronary artery and percutaneous transluminal balloon angioplasty and insertion of stent into coronary artery. Self reported CAD was also used in the definition (heart attack/myocardial infarction, coronary angioplasty +/- stent, cabg and triple heart bypass). Not mentioned for CARDIoGRAM	Coronary artery disease (CARDIoGRAMplusC4D); Harst 2018	40-69 (UKBB) and not stated for CARDIoGRAM	Both	122733	424528	122733	424528	NA	Case-control	Mainly European (not QC'd but used BOLT-LMM)	Gut microbiome	genus.unknowngenus.id.826	Kurilshikov 2021	Range: 4-89	both	18473	18340	Not clear	healthy subjects	European (78%), East-Asian (4%), Admixed (1%), "Multiethnic" (7%), Middle East (3%), Hispanic (6%), AfroAmerican (0.6%)	Not mentioned but more information in the Exposure_GWASs tab	Not mentioned but more information in the Exposure_GWASs tab	R-squared <=0.01 but no distance provided	IVs seemingly were first excluded if the SNPs were associated with "confounders or risk factors for CVDs" in PhenoScannerV2 (e.g., body mass index, tobacco, cholesterol)	1e-05	Authors say that they "harmonized the effect of gut microbiomes and CVD datasets" but palindromes not mentione	Yes - with r-squared >0.8	Not mentioned	NA	15	NA	31 loci (1431 SNPs) associated with microbial (binary and quantitative traits)	Authors used two groups of SNPs (one at genome-wide significance of 5e-8 and another group at "locus-wide significance" of 1e-05) - these are the results for 1e-05	No	NA	Inverse variance weighted	Cochrans Q	MR-PRESSO	MR Egger	Weighted median	Leave-one-out	Betas and OR presented so have presented the Beta and SE here	R-squared and F-stats calculated and they say that these were all greater than 10	R version 4.1.2	TwoSampleMR	No	No	They used different multiple testing threshold depending on class, family, genus, order and phylum, and a different threshold for MVMR	Not clear	case-control	Beta	-0.025	0.042	NA	NA	NA	0.548	NA	NA	Very vague limitations - "the available data we used were not individual-level statistics, so it might lead to inevitable biases in our results"; unable to conduct subgroup analyses; something about how microbiota can be influenced by epigenetic phenomena and this may influence the association between the gut microbiome and CVD (which would be avoided in MR) and apparently these cannot be assessed because of the "inherent defects of MR"	Not mentioned	Not mentioned	Not mentioned	Yes - had to get most information from GWAS and some of the numbers didn't match	No	genus.unknowngenus.id.826	Coronary artery disease	-0.025	0.042	NA	NA	NA	0.548	NA	F statistics all >10 - they present per SNP rather than per instrument and the number of SNPs presented do not always equate the number used in analyses
2547037187	No	No	Yes	Causal associations between gut microbiome and cardiovascular disease: A Mendelian randomization study	2022	Frontiers in Cardiovascular Medicine	https://doi.org/10.3389/fcvm.2022.971376	Yuxuan Zhang	Jun Jiang	jiang-jun@zju.edu.cn	Department of Cardiology, Second Affiliated Hospital, College of Medicine, Zhejiang University, Hangzhou, China	Two-sample Mendelian randomization (MR) was used to investigate whether gut microbiome had a causal effect on the risk of CVDs.	Observational studies have shown gut microbiomes were associated with cardiovascular diseases (CVDs), but their roles remain controversial, and these associations have not yet been established causally.	Two-sample summary-level	Heart disease	Coronary artery disease	Cardiovascular	For UKBB, defined using the following ICD 10 codes: I21-I25 covering ischemic heart diseases and the following Office of Population Censuses and Surveys Classification of Interventions and Procedures,version 4 (OPCS-4) codes: K40-K46, K49, K50 and K75 which includes replacement, transluminal balloon angioplasty, and other therapeutic transluminal operations on coronary artery and percutaneous transluminal balloon angioplasty and insertion of stent into coronary artery. Self reported CAD was also used in the definition (heart attack/myocardial infarction, coronary angioplasty +/- stent, cabg and triple heart bypass). Not mentioned for CARDIoGRAM	Coronary artery disease (CARDIoGRAMplusC4D); Harst 2018	40-69 (UKBB) and not stated for CARDIoGRAM	Both	122733	424528	122733	424528	NA	Case-control	Mainly European (not QC'd but used BOLT-LMM)	Gut microbiome	genus.Veillonella.id.2198	Kurilshikov 2021	Range: 4-89	both	18473	18340	Not clear	healthy subjects	European (78%), East-Asian (4%), Admixed (1%), "Multiethnic" (7%), Middle East (3%), Hispanic (6%), AfroAmerican (0.6%)	Not mentioned but more information in the Exposure_GWASs tab	Not mentioned but more information in the Exposure_GWASs tab	R-squared <=0.01 but no distance provided	IVs seemingly were first excluded if the SNPs were associated with "confounders or risk factors for CVDs" in PhenoScannerV2 (e.g., body mass index, tobacco, cholesterol)	1e-05	Authors say that they "harmonized the effect of gut microbiomes and CVD datasets" but palindromes not mentione	Yes - with r-squared >0.8	Not mentioned	NA	11	NA	31 loci (1431 SNPs) associated with microbial (binary and quantitative traits)	Authors used two groups of SNPs (one at genome-wide significance of 5e-8 and another group at "locus-wide significance" of 1e-05) - these are the results for 1e-05	No	NA	Inverse variance weighted	Cochrans Q	MR-PRESSO	MR Egger	Weighted median	Leave-one-out	Betas and OR presented so have presented the Beta and SE here	R-squared and F-stats calculated and they say that these were all greater than 10	R version 4.1.2	TwoSampleMR	No	No	They used different multiple testing threshold depending on class, family, genus, order and phylum, and a different threshold for MVMR	Not clear	case-control	Beta	-0.043	0.036	NA	NA	NA	0.236	NA	NA	Very vague limitations - "the available data we used were not individual-level statistics, so it might lead to inevitable biases in our results"; unable to conduct subgroup analyses; something about how microbiota can be influenced by epigenetic phenomena and this may influence the association between the gut microbiome and CVD (which would be avoided in MR) and apparently these cannot be assessed because of the "inherent defects of MR"	Not mentioned	Not mentioned	Not mentioned	Yes - had to get most information from GWAS and some of the numbers didn't match	No	genus.Veillonella.id.2198	Coronary artery disease	-0.043	0.036	NA	NA	NA	0.236	NA	F statistics all >10 - they present per SNP rather than per instrument and the number of SNPs presented do not always equate the number used in analyses
2547037187	No	No	Yes	Causal associations between gut microbiome and cardiovascular disease: A Mendelian randomization study	2022	Frontiers in Cardiovascular Medicine	https://doi.org/10.3389/fcvm.2022.971376	Yuxuan Zhang	Jun Jiang	jiang-jun@zju.edu.cn	Department of Cardiology, Second Affiliated Hospital, College of Medicine, Zhejiang University, Hangzhou, China	Two-sample Mendelian randomization (MR) was used to investigate whether gut microbiome had a causal effect on the risk of CVDs.	Observational studies have shown gut microbiomes were associated with cardiovascular diseases (CVDs), but their roles remain controversial, and these associations have not yet been established causally.	Two-sample summary-level	Heart disease	Coronary artery disease	Cardiovascular	For UKBB, defined using the following ICD 10 codes: I21-I25 covering ischemic heart diseases and the following Office of Population Censuses and Surveys Classification of Interventions and Procedures,version 4 (OPCS-4) codes: K40-K46, K49, K50 and K75 which includes replacement, transluminal balloon angioplasty, and other therapeutic transluminal operations on coronary artery and percutaneous transluminal balloon angioplasty and insertion of stent into coronary artery. Self reported CAD was also used in the definition (heart attack/myocardial infarction, coronary angioplasty +/- stent, cabg and triple heart bypass). Not mentioned for CARDIoGRAM	Coronary artery disease (CARDIoGRAMplusC4D); Harst 2018	40-69 (UKBB) and not stated for CARDIoGRAM	Both	122733	424528	122733	424528	NA	Case-control	Mainly European (not QC'd but used BOLT-LMM)	Gut microbiome	order.Clostridiales.id.1863	Kurilshikov 2021	Range: 4-89	both	18473	18340	Not clear	healthy subjects	European (78%), East-Asian (4%), Admixed (1%), "Multiethnic" (7%), Middle East (3%), Hispanic (6%), AfroAmerican (0.6%)	Not mentioned but more information in the Exposure_GWASs tab	Not mentioned but more information in the Exposure_GWASs tab	R-squared <=0.01 but no distance provided	IVs seemingly were first excluded if the SNPs were associated with "confounders or risk factors for CVDs" in PhenoScannerV2 (e.g., body mass index, tobacco, cholesterol)	1e-05	Authors say that they "harmonized the effect of gut microbiomes and CVD datasets" but palindromes not mentione	Yes - with r-squared >0.8	Not mentioned	NA	16	NA	31 loci (1431 SNPs) associated with microbial (binary and quantitative traits)	Authors used two groups of SNPs (one at genome-wide significance of 5e-8 and another group at "locus-wide significance" of 1e-05) - these are the results for 1e-05	No	NA	Inverse variance weighted	Cochrans Q	MR-PRESSO	MR Egger	Weighted median	Leave-one-out	Betas and OR presented so have presented the Beta and SE here	R-squared and F-stats calculated and they say that these were all greater than 10	R version 4.1.2	TwoSampleMR	No	No	They used different multiple testing threshold depending on class, family, genus, order and phylum, and a different threshold for MVMR	Not clear	case-control	Beta	-0.028	0.044	NA	NA	NA	0.526	NA	NA	Very vague limitations - "the available data we used were not individual-level statistics, so it might lead to inevitable biases in our results"; unable to conduct subgroup analyses; something about how microbiota can be influenced by epigenetic phenomena and this may influence the association between the gut microbiome and CVD (which would be avoided in MR) and apparently these cannot be assessed because of the "inherent defects of MR"	Not mentioned	Not mentioned	Not mentioned	Yes - had to get most information from GWAS and some of the numbers didn't match	No	order.Clostridiales.id.1863	Coronary artery disease	-0.028	0.044	NA	NA	NA	0.526	NA	F statistics all >10 - they present per SNP rather than per instrument and the number of SNPs presented do not always equate the number used in analyses
2547037187	No	No	Yes	Causal associations between gut microbiome and cardiovascular disease: A Mendelian randomization study	2022	Frontiers in Cardiovascular Medicine	https://doi.org/10.3389/fcvm.2022.971376	Yuxuan Zhang	Jun Jiang	jiang-jun@zju.edu.cn	Department of Cardiology, Second Affiliated Hospital, College of Medicine, Zhejiang University, Hangzhou, China	Two-sample Mendelian randomization (MR) was used to investigate whether gut microbiome had a causal effect on the risk of CVDs.	Observational studies have shown gut microbiomes were associated with cardiovascular diseases (CVDs), but their roles remain controversial, and these associations have not yet been established causally.	Two-sample summary-level	Heart disease	Coronary artery disease	Cardiovascular	For UKBB, defined using the following ICD 10 codes: I21-I25 covering ischemic heart diseases and the following Office of Population Censuses and Surveys Classification of Interventions and Procedures,version 4 (OPCS-4) codes: K40-K46, K49, K50 and K75 which includes replacement, transluminal balloon angioplasty, and other therapeutic transluminal operations on coronary artery and percutaneous transluminal balloon angioplasty and insertion of stent into coronary artery. Self reported CAD was also used in the definition (heart attack/myocardial infarction, coronary angioplasty +/- stent, cabg and triple heart bypass). Not mentioned for CARDIoGRAM	Coronary artery disease (CARDIoGRAMplusC4D); Harst 2018	40-69 (UKBB) and not stated for CARDIoGRAM	Both	122733	424528	122733	424528	NA	Case-control	Mainly European (not QC'd but used BOLT-LMM)	Gut microbiome	order.Desulfovibrionales.id.3156	Kurilshikov 2021	Range: 4-89	both	18473	18340	Not clear	healthy subjects	European (78%), East-Asian (4%), Admixed (1%), "Multiethnic" (7%), Middle East (3%), Hispanic (6%), AfroAmerican (0.6%)	Not mentioned but more information in the Exposure_GWASs tab	Not mentioned but more information in the Exposure_GWASs tab	R-squared <=0.01 but no distance provided	IVs seemingly were first excluded if the SNPs were associated with "confounders or risk factors for CVDs" in PhenoScannerV2 (e.g., body mass index, tobacco, cholesterol)	1e-05	Authors say that they "harmonized the effect of gut microbiomes and CVD datasets" but palindromes not mentione	Yes - with r-squared >0.8	Not mentioned	NA	12	NA	31 loci (1431 SNPs) associated with microbial (binary and quantitative traits)	Authors used two groups of SNPs (one at genome-wide significance of 5e-8 and another group at "locus-wide significance" of 1e-05) - these are the results for 1e-05	No	NA	Inverse variance weighted	Cochrans Q	MR-PRESSO	MR Egger	Weighted median	Leave-one-out	Betas and OR presented so have presented the Beta and SE here	R-squared and F-stats calculated and they say that these were all greater than 10	R version 4.1.2	TwoSampleMR	No	No	They used different multiple testing threshold depending on class, family, genus, order and phylum, and a different threshold for MVMR	Not clear	case-control	Beta	0.033	0.054	NA	NA	NA	0.541	NA	NA	Very vague limitations - "the available data we used were not individual-level statistics, so it might lead to inevitable biases in our results"; unable to conduct subgroup analyses; something about how microbiota can be influenced by epigenetic phenomena and this may influence the association between the gut microbiome and CVD (which would be avoided in MR) and apparently these cannot be assessed because of the "inherent defects of MR"	Not mentioned	Not mentioned	Not mentioned	Yes - had to get most information from GWAS and some of the numbers didn't match	No	order.Desulfovibrionales.id.3156	Coronary artery disease	0.033	0.054	NA	NA	NA	0.541	NA	F statistics all >10 - they present per SNP rather than per instrument and the number of SNPs presented do not always equate the number used in analyses
2547037187	No	No	Yes	Causal associations between gut microbiome and cardiovascular disease: A Mendelian randomization study	2022	Frontiers in Cardiovascular Medicine	https://doi.org/10.3389/fcvm.2022.971376	Yuxuan Zhang	Jun Jiang	jiang-jun@zju.edu.cn	Department of Cardiology, Second Affiliated Hospital, College of Medicine, Zhejiang University, Hangzhou, China	Two-sample Mendelian randomization (MR) was used to investigate whether gut microbiome had a causal effect on the risk of CVDs.	Observational studies have shown gut microbiomes were associated with cardiovascular diseases (CVDs), but their roles remain controversial, and these associations have not yet been established causally.	Two-sample summary-level	Heart disease	Coronary artery disease	Cardiovascular	For UKBB, defined using the following ICD 10 codes: I21-I25 covering ischemic heart diseases and the following Office of Population Censuses and Surveys Classification of Interventions and Procedures,version 4 (OPCS-4) codes: K40-K46, K49, K50 and K75 which includes replacement, transluminal balloon angioplasty, and other therapeutic transluminal operations on coronary artery and percutaneous transluminal balloon angioplasty and insertion of stent into coronary artery. Self reported CAD was also used in the definition (heart attack/myocardial infarction, coronary angioplasty +/- stent, cabg and triple heart bypass). Not mentioned for CARDIoGRAM	Coronary artery disease (CARDIoGRAMplusC4D); Harst 2018	40-69 (UKBB) and not stated for CARDIoGRAM	Both	122733	424528	122733	424528	NA	Case-control	Mainly European (not QC'd but used BOLT-LMM)	Gut microbiome	order.Enterobacteriales.id.3468	Kurilshikov 2021	Range: 4-89	both	18473	18340	Not clear	healthy subjects	European (78%), East-Asian (4%), Admixed (1%), "Multiethnic" (7%), Middle East (3%), Hispanic (6%), AfroAmerican (0.6%)	Not mentioned but more information in the Exposure_GWASs tab	Not mentioned but more information in the Exposure_GWASs tab	R-squared <=0.01 but no distance provided	IVs seemingly were first excluded if the SNPs were associated with "confounders or risk factors for CVDs" in PhenoScannerV2 (e.g., body mass index, tobacco, cholesterol)	1e-05	Authors say that they "harmonized the effect of gut microbiomes and CVD datasets" but palindromes not mentione	Yes - with r-squared >0.8	Not mentioned	NA	11	NA	31 loci (1431 SNPs) associated with microbial (binary and quantitative traits)	Authors used two groups of SNPs (one at genome-wide significance of 5e-8 and another group at "locus-wide significance" of 1e-05) - these are the results for 1e-05	No	NA	Inverse variance weighted	Cochrans Q	MR-PRESSO	MR Egger	Weighted median	Leave-one-out	Betas and OR presented so have presented the Beta and SE here	R-squared and F-stats calculated and they say that these were all greater than 10	R version 4.1.2	TwoSampleMR	No	No	They used different multiple testing threshold depending on class, family, genus, order and phylum, and a different threshold for MVMR	Not clear	case-control	Beta	0.046	0.046	NA	NA	NA	0.322	NA	NA	Very vague limitations - "the available data we used were not individual-level statistics, so it might lead to inevitable biases in our results"; unable to conduct subgroup analyses; something about how microbiota can be influenced by epigenetic phenomena and this may influence the association between the gut microbiome and CVD (which would be avoided in MR) and apparently these cannot be assessed because of the "inherent defects of MR"	Not mentioned	Not mentioned	Not mentioned	Yes - had to get most information from GWAS and some of the numbers didn't match	No	order.Enterobacteriales.id.3468	Coronary artery disease	0.046	0.046	NA	NA	NA	0.322	NA	F statistics all >10 - they present per SNP rather than per instrument and the number of SNPs presented do not always equate the number used in analyses
2547037187	No	No	Yes	Causal associations between gut microbiome and cardiovascular disease: A Mendelian randomization study	2022	Frontiers in Cardiovascular Medicine	https://doi.org/10.3389/fcvm.2022.971376	Yuxuan Zhang	Jun Jiang	jiang-jun@zju.edu.cn	Department of Cardiology, Second Affiliated Hospital, College of Medicine, Zhejiang University, Hangzhou, China	Two-sample Mendelian randomization (MR) was used to investigate whether gut microbiome had a causal effect on the risk of CVDs.	Observational studies have shown gut microbiomes were associated with cardiovascular diseases (CVDs), but their roles remain controversial, and these associations have not yet been established causally.	Two-sample summary-level	Heart disease	Coronary artery disease	Cardiovascular	For UKBB, defined using the following ICD 10 codes: I21-I25 covering ischemic heart diseases and the following Office of Population Censuses and Surveys Classification of Interventions and Procedures,version 4 (OPCS-4) codes: K40-K46, K49, K50 and K75 which includes replacement, transluminal balloon angioplasty, and other therapeutic transluminal operations on coronary artery and percutaneous transluminal balloon angioplasty and insertion of stent into coronary artery. Self reported CAD was also used in the definition (heart attack/myocardial infarction, coronary angioplasty +/- stent, cabg and triple heart bypass). Not mentioned for CARDIoGRAM	Coronary artery disease (CARDIoGRAMplusC4D); Harst 2018	40-69 (UKBB) and not stated for CARDIoGRAM	Both	122733	424528	122733	424528	NA	Case-control	Mainly European (not QC'd but used BOLT-LMM)	Gut microbiome	order.NB1n.id.3953	Kurilshikov 2021	Range: 4-89	both	18473	18340	Not clear	healthy subjects	European (78%), East-Asian (4%), Admixed (1%), "Multiethnic" (7%), Middle East (3%), Hispanic (6%), AfroAmerican (0.6%)	Not mentioned but more information in the Exposure_GWASs tab	Not mentioned but more information in the Exposure_GWASs tab	R-squared <=0.01 but no distance provided	IVs seemingly were first excluded if the SNPs were associated with "confounders or risk factors for CVDs" in PhenoScannerV2 (e.g., body mass index, tobacco, cholesterol)	1e-05	Authors say that they "harmonized the effect of gut microbiomes and CVD datasets" but palindromes not mentione	Yes - with r-squared >0.8	Not mentioned	NA	15	NA	31 loci (1431 SNPs) associated with microbial (binary and quantitative traits)	Authors used two groups of SNPs (one at genome-wide significance of 5e-8 and another group at "locus-wide significance" of 1e-05) - these are the results for 1e-05	No	NA	Inverse variance weighted	Cochrans Q	MR-PRESSO	MR Egger	Weighted median	Leave-one-out	Betas and OR presented so have presented the Beta and SE here	R-squared and F-stats calculated and they say that these were all greater than 10	R version 4.1.2	TwoSampleMR	No	No	They used different multiple testing threshold depending on class, family, genus, order and phylum, and a different threshold for MVMR	Not clear	case-control	Beta	-0.011	0.022	NA	NA	NA	0.619	NA	NA	Very vague limitations - "the available data we used were not individual-level statistics, so it might lead to inevitable biases in our results"; unable to conduct subgroup analyses; something about how microbiota can be influenced by epigenetic phenomena and this may influence the association between the gut microbiome and CVD (which would be avoided in MR) and apparently these cannot be assessed because of the "inherent defects of MR"	Not mentioned	Not mentioned	Not mentioned	Yes - had to get most information from GWAS and some of the numbers didn't match	No	order.NB1n.id.3953	Coronary artery disease	-0.011	0.022	NA	NA	NA	0.619	NA	F statistics all >10 - they present per SNP rather than per instrument and the number of SNPs presented do not always equate the number used in analyses
2547037187	No	No	Yes	Causal associations between gut microbiome and cardiovascular disease: A Mendelian randomization study	2022	Frontiers in Cardiovascular Medicine	https://doi.org/10.3389/fcvm.2022.971376	Yuxuan Zhang	Jun Jiang	jiang-jun@zju.edu.cn	Department of Cardiology, Second Affiliated Hospital, College of Medicine, Zhejiang University, Hangzhou, China	Two-sample Mendelian randomization (MR) was used to investigate whether gut microbiome had a causal effect on the risk of CVDs.	Observational studies have shown gut microbiomes were associated with cardiovascular diseases (CVDs), but their roles remain controversial, and these associations have not yet been established causally.	Two-sample summary-level	Heart disease	Coronary artery disease	Cardiovascular	For UKBB, defined using the following ICD 10 codes: I21-I25 covering ischemic heart diseases and the following Office of Population Censuses and Surveys Classification of Interventions and Procedures,version 4 (OPCS-4) codes: K40-K46, K49, K50 and K75 which includes replacement, transluminal balloon angioplasty, and other therapeutic transluminal operations on coronary artery and percutaneous transluminal balloon angioplasty and insertion of stent into coronary artery. Self reported CAD was also used in the definition (heart attack/myocardial infarction, coronary angioplasty +/- stent, cabg and triple heart bypass). Not mentioned for CARDIoGRAM	Coronary artery disease (CARDIoGRAMplusC4D); Harst 2018	40-69 (UKBB) and not stated for CARDIoGRAM	Both	122733	424528	122733	424528	NA	Case-control	Mainly European (not QC'd but used BOLT-LMM)	Gut microbiome	order.Pasteurellales.id.3688	Kurilshikov 2021	Range: 4-89	both	18473	18340	Not clear	healthy subjects	European (78%), East-Asian (4%), Admixed (1%), "Multiethnic" (7%), Middle East (3%), Hispanic (6%), AfroAmerican (0.6%)	Not mentioned but more information in the Exposure_GWASs tab	Not mentioned but more information in the Exposure_GWASs tab	R-squared <=0.01 but no distance provided	IVs seemingly were first excluded if the SNPs were associated with "confounders or risk factors for CVDs" in PhenoScannerV2 (e.g., body mass index, tobacco, cholesterol)	1e-05	Authors say that they "harmonized the effect of gut microbiomes and CVD datasets" but palindromes not mentione	Yes - with r-squared >0.8	Not mentioned	NA	15	NA	31 loci (1431 SNPs) associated with microbial (binary and quantitative traits)	Authors used two groups of SNPs (one at genome-wide significance of 5e-8 and another group at "locus-wide significance" of 1e-05) - these are the results for 1e-05	No	NA	Inverse variance weighted	Cochrans Q	MR-PRESSO	MR Egger	Weighted median	Leave-one-out	Betas and OR presented so have presented the Beta and SE here	R-squared and F-stats calculated and they say that these were all greater than 10	R version 4.1.2	TwoSampleMR	No	No	They used different multiple testing threshold depending on class, family, genus, order and phylum, and a different threshold for MVMR	Not clear	case-control	Beta	-0.03	0.026	NA	NA	NA	0.255	NA	NA	Very vague limitations - "the available data we used were not individual-level statistics, so it might lead to inevitable biases in our results"; unable to conduct subgroup analyses; something about how microbiota can be influenced by epigenetic phenomena and this may influence the association between the gut microbiome and CVD (which would be avoided in MR) and apparently these cannot be assessed because of the "inherent defects of MR"	Not mentioned	Not mentioned	Not mentioned	Yes - had to get most information from GWAS and some of the numbers didn't match	No	order.Pasteurellales.id.3688	Coronary artery disease	-0.03	0.026	NA	NA	NA	0.255	NA	F statistics all >10 - they present per SNP rather than per instrument and the number of SNPs presented do not always equate the number used in analyses
2547037187	No	No	Yes	Causal associations between gut microbiome and cardiovascular disease: A Mendelian randomization study	2022	Frontiers in Cardiovascular Medicine	https://doi.org/10.3389/fcvm.2022.971376	Yuxuan Zhang	Jun Jiang	jiang-jun@zju.edu.cn	Department of Cardiology, Second Affiliated Hospital, College of Medicine, Zhejiang University, Hangzhou, China	Two-sample Mendelian randomization (MR) was used to investigate whether gut microbiome had a causal effect on the risk of CVDs.	Observational studies have shown gut microbiomes were associated with cardiovascular diseases (CVDs), but their roles remain controversial, and these associations have not yet been established causally.	Two-sample summary-level	Heart disease	Coronary artery disease	Cardiovascular	For UKBB, defined using the following ICD 10 codes: I21-I25 covering ischemic heart diseases and the following Office of Population Censuses and Surveys Classification of Interventions and Procedures,version 4 (OPCS-4) codes: K40-K46, K49, K50 and K75 which includes replacement, transluminal balloon angioplasty, and other therapeutic transluminal operations on coronary artery and percutaneous transluminal balloon angioplasty and insertion of stent into coronary artery. Self reported CAD was also used in the definition (heart attack/myocardial infarction, coronary angioplasty +/- stent, cabg and triple heart bypass). Not mentioned for CARDIoGRAM	Coronary artery disease (CARDIoGRAMplusC4D); Harst 2018	40-69 (UKBB) and not stated for CARDIoGRAM	Both	122733	424528	122733	424528	NA	Case-control	Mainly European (not QC'd but used BOLT-LMM)	Gut microbiome	order.Rhodospirillales.id.2667	Kurilshikov 2021	Range: 4-89	both	18473	18340	Not clear	healthy subjects	European (78%), East-Asian (4%), Admixed (1%), "Multiethnic" (7%), Middle East (3%), Hispanic (6%), AfroAmerican (0.6%)	Not mentioned but more information in the Exposure_GWASs tab	Not mentioned but more information in the Exposure_GWASs tab	R-squared <=0.01 but no distance provided	IVs seemingly were first excluded if the SNPs were associated with "confounders or risk factors for CVDs" in PhenoScannerV2 (e.g., body mass index, tobacco, cholesterol)	1e-05	Authors say that they "harmonized the effect of gut microbiomes and CVD datasets" but palindromes not mentione	Yes - with r-squared >0.8	Not mentioned	NA	14	NA	31 loci (1431 SNPs) associated with microbial (binary and quantitative traits)	Authors used two groups of SNPs (one at genome-wide significance of 5e-8 and another group at "locus-wide significance" of 1e-05) - these are the results for 1e-05	No	NA	Inverse variance weighted	Cochrans Q	MR-PRESSO	MR Egger	Weighted median	Leave-one-out	Betas and OR presented so have presented the Beta and SE here	R-squared and F-stats calculated and they say that these were all greater than 10	R version 4.1.2	TwoSampleMR	No	No	They used different multiple testing threshold depending on class, family, genus, order and phylum, and a different threshold for MVMR	Not clear	case-control	Beta	-0.002	0.033	NA	NA	NA	0.96	NA	NA	Very vague limitations - "the available data we used were not individual-level statistics, so it might lead to inevitable biases in our results"; unable to conduct subgroup analyses; something about how microbiota can be influenced by epigenetic phenomena and this may influence the association between the gut microbiome and CVD (which would be avoided in MR) and apparently these cannot be assessed because of the "inherent defects of MR"	Not mentioned	Not mentioned	Not mentioned	Yes - had to get most information from GWAS and some of the numbers didn't match	No	order.Rhodospirillales.id.2667	Coronary artery disease	-0.002	0.033	NA	NA	NA	0.96	NA	F statistics all >10 - they present per SNP rather than per instrument and the number of SNPs presented do not always equate the number used in analyses
2547037187	No	No	Yes	Causal associations between gut microbiome and cardiovascular disease: A Mendelian randomization study	2022	Frontiers in Cardiovascular Medicine	https://doi.org/10.3389/fcvm.2022.971376	Yuxuan Zhang	Jun Jiang	jiang-jun@zju.edu.cn	Department of Cardiology, Second Affiliated Hospital, College of Medicine, Zhejiang University, Hangzhou, China	Two-sample Mendelian randomization (MR) was used to investigate whether gut microbiome had a causal effect on the risk of CVDs.	Observational studies have shown gut microbiomes were associated with cardiovascular diseases (CVDs), but their roles remain controversial, and these associations have not yet been established causally.	Two-sample summary-level	Heart disease	Coronary artery disease	Cardiovascular	For UKBB, defined using the following ICD 10 codes: I21-I25 covering ischemic heart diseases and the following Office of Population Censuses and Surveys Classification of Interventions and Procedures,version 4 (OPCS-4) codes: K40-K46, K49, K50 and K75 which includes replacement, transluminal balloon angioplasty, and other therapeutic transluminal operations on coronary artery and percutaneous transluminal balloon angioplasty and insertion of stent into coronary artery. Self reported CAD was also used in the definition (heart attack/myocardial infarction, coronary angioplasty +/- stent, cabg and triple heart bypass). Not mentioned for CARDIoGRAM	Coronary artery disease (CARDIoGRAMplusC4D); Harst 2018	40-69 (UKBB) and not stated for CARDIoGRAM	Both	122733	424528	122733	424528	NA	Case-control	Mainly European (not QC'd but used BOLT-LMM)	Gut microbiome	phylum.Actinobacteria.id.400	Kurilshikov 2021	Range: 4-89	both	18473	18340	Not clear	healthy subjects	European (78%), East-Asian (4%), Admixed (1%), "Multiethnic" (7%), Middle East (3%), Hispanic (6%), AfroAmerican (0.6%)	Not mentioned but more information in the Exposure_GWASs tab	Not mentioned but more information in the Exposure_GWASs tab	R-squared <=0.01 but no distance provided	IVs seemingly were first excluded if the SNPs were associated with "confounders or risk factors for CVDs" in PhenoScannerV2 (e.g., body mass index, tobacco, cholesterol)	1e-05	Authors say that they "harmonized the effect of gut microbiomes and CVD datasets" but palindromes not mentione	Yes - with r-squared >0.8	Not mentioned	NA	15	NA	31 loci (1431 SNPs) associated with microbial (binary and quantitative traits)	Authors used two groups of SNPs (one at genome-wide significance of 5e-8 and another group at "locus-wide significance" of 1e-05) - these are the results for 1e-05	No	NA	Inverse variance weighted	Cochrans Q	MR-PRESSO	MR Egger	Weighted median	Leave-one-out	Betas and OR presented so have presented the Beta and SE here	R-squared and F-stats calculated and they say that these were all greater than 10	R version 4.1.2	TwoSampleMR	No	No	They used different multiple testing threshold depending on class, family, genus, order and phylum, and a different threshold for MVMR	Not clear	case-control	Beta	0.016	0.041	NA	NA	NA	0.697	NA	NA	Very vague limitations - "the available data we used were not individual-level statistics, so it might lead to inevitable biases in our results"; unable to conduct subgroup analyses; something about how microbiota can be influenced by epigenetic phenomena and this may influence the association between the gut microbiome and CVD (which would be avoided in MR) and apparently these cannot be assessed because of the "inherent defects of MR"	Not mentioned	Not mentioned	Not mentioned	Yes - had to get most information from GWAS and some of the numbers didn't match	No	phylum.Actinobacteria.id.400	Coronary artery disease	0.016	0.041	NA	NA	NA	0.697	NA	F statistics all >10 - they present per SNP rather than per instrument and the number of SNPs presented do not always equate the number used in analyses
2547037187	No	No	Yes	Causal associations between gut microbiome and cardiovascular disease: A Mendelian randomization study	2022	Frontiers in Cardiovascular Medicine	https://doi.org/10.3389/fcvm.2022.971376	Yuxuan Zhang	Jun Jiang	jiang-jun@zju.edu.cn	Department of Cardiology, Second Affiliated Hospital, College of Medicine, Zhejiang University, Hangzhou, China	Two-sample Mendelian randomization (MR) was used to investigate whether gut microbiome had a causal effect on the risk of CVDs.	Observational studies have shown gut microbiomes were associated with cardiovascular diseases (CVDs), but their roles remain controversial, and these associations have not yet been established causally.	Two-sample summary-level	Heart disease	Myocardial infarction	Cardiovascular	Case status was defined by an inclusive CAD diagnosis (e.g. myocardial infarction (MI), acute coronary syndrome, chronic stable angina, or coronary stenosis >50%)	Myocardial infarction (CARDIoGRAMplusC4D); Nikpay 2015	18+	Both	NA	NA	43676	128199	Not presented in the paper apparently	Case-control	Mainly European (77%)	Gut microbiome	genus.CandidatusSoleaferrea.id.11350	Kurilshikov 2021	Range: 4-89	both	18473	18340	Not clear	healthy subjects	European (78%), East-Asian (4%), Admixed (1%), "Multiethnic" (7%), Middle East (3%), Hispanic (6%), AfroAmerican (0.6%)	Not mentioned but more information in the Exposure_GWASs tab	Not mentioned but more information in the Exposure_GWASs tab	R-squared <=0.01 but no distance provided	IVs seemingly were first excluded if the SNPs were associated with "confounders or risk factors for CVDs" in PhenoScannerV2 (e.g., body mass index, tobacco, cholesterol)	1e-05	Authors say that they "harmonized the effect of gut microbiomes and CVD datasets" but palindromes not mentione	Yes - with r-squared >0.8	Not mentioned	NA	11	NA	31 loci (1431 SNPs) associated with microbial (binary and quantitative traits)	Authors used two groups of SNPs (one at genome-wide significance of 5e-8 and another group at "locus-wide significance" of 1e-05) - these are the results for 1e-05	No	NA	Inverse variance weighted	Cochrans Q	MR-PRESSO	MR Egger	Weighted median	Leave-one-out	Betas and OR presented so have presented the Beta and SE here	R-squared and F-stats calculated and they say that these were all greater than 10	R version 4.1.2	TwoSampleMR	No	No	They used different multiple testing threshold depending on class, family, genus, order and phylum, and a different threshold for MVMR	Not clear	case-control	Beta	-0.045	0.052	NA	NA	NA	0.383	NA	NA	Very vague limitations - "the available data we used were not individual-level statistics, so it might lead to inevitable biases in our results"; unable to conduct subgroup analyses; something about how microbiota can be influenced by epigenetic phenomena and this may influence the association between the gut microbiome and CVD (which would be avoided in MR) and apparently these cannot be assessed because of the "inherent defects of MR"	Not mentioned	Not mentioned	Not mentioned	Yes - had to get most information from GWAS and some of the numbers didn't match	No	genus.CandidatusSoleaferrea.id.11350	Myocardial infarction	-0.045	0.052	NA	NA	NA	0.383	NA	F statistics all >10 - they present per SNP rather than per instrument and the number of SNPs presented do not always equate the number used in analyses
2547037187	No	No	Yes	Causal associations between gut microbiome and cardiovascular disease: A Mendelian randomization study	2022	Frontiers in Cardiovascular Medicine	https://doi.org/10.3389/fcvm.2022.971376	Yuxuan Zhang	Jun Jiang	jiang-jun@zju.edu.cn	Department of Cardiology, Second Affiliated Hospital, College of Medicine, Zhejiang University, Hangzhou, China	Two-sample Mendelian randomization (MR) was used to investigate whether gut microbiome had a causal effect on the risk of CVDs.	Observational studies have shown gut microbiomes were associated with cardiovascular diseases (CVDs), but their roles remain controversial, and these associations have not yet been established causally.	Two-sample summary-level	Heart disease	Myocardial infarction	Cardiovascular	Case status was defined by an inclusive CAD diagnosis (e.g. myocardial infarction (MI), acute coronary syndrome, chronic stable angina, or coronary stenosis >50%)	Myocardial infarction (CARDIoGRAMplusC4D); Nikpay 2015	18+	Both	NA	NA	43676	128199	Not presented in the paper apparently	Case-control	Mainly European (77%)	Gut microbiome	genus.Eggerthella.id.819	Kurilshikov 2021	Range: 4-89	both	18473	18340	Not clear	healthy subjects	European (78%), East-Asian (4%), Admixed (1%), "Multiethnic" (7%), Middle East (3%), Hispanic (6%), AfroAmerican (0.6%)	Not mentioned but more information in the Exposure_GWASs tab	Not mentioned but more information in the Exposure_GWASs tab	R-squared <=0.01 but no distance provided	IVs seemingly were first excluded if the SNPs were associated with "confounders or risk factors for CVDs" in PhenoScannerV2 (e.g., body mass index, tobacco, cholesterol)	1e-05	Authors say that they "harmonized the effect of gut microbiomes and CVD datasets" but palindromes not mentione	Yes - with r-squared >0.8	Not mentioned	NA	10	NA	31 loci (1431 SNPs) associated with microbial (binary and quantitative traits)	Authors used two groups of SNPs (one at genome-wide significance of 5e-8 and another group at "locus-wide significance" of 1e-05) - these are the results for 1e-05	No	NA	Inverse variance weighted	Cochrans Q	MR-PRESSO	MR Egger	Weighted median	Leave-one-out	Betas and OR presented so have presented the Beta and SE here	R-squared and F-stats calculated and they say that these were all greater than 10	R version 4.1.2	TwoSampleMR	No	No	They used different multiple testing threshold depending on class, family, genus, order and phylum, and a different threshold for MVMR	Not clear	case-control	Beta	-0.021	0.053	NA	NA	NA	0.692	NA	NA	Very vague limitations - "the available data we used were not individual-level statistics, so it might lead to inevitable biases in our results"; unable to conduct subgroup analyses; something about how microbiota can be influenced by epigenetic phenomena and this may influence the association between the gut microbiome and CVD (which would be avoided in MR) and apparently these cannot be assessed because of the "inherent defects of MR"	Not mentioned	Not mentioned	Not mentioned	Yes - had to get most information from GWAS and some of the numbers didn't match	No	genus.Eggerthella.id.819	Myocardial infarction	-0.021	0.053	NA	NA	NA	0.692	NA	F statistics all >10 - they present per SNP rather than per instrument and the number of SNPs presented do not always equate the number used in analyses
2547037187	No	No	Yes	Causal associations between gut microbiome and cardiovascular disease: A Mendelian randomization study	2022	Frontiers in Cardiovascular Medicine	https://doi.org/10.3389/fcvm.2022.971376	Yuxuan Zhang	Jun Jiang	jiang-jun@zju.edu.cn	Department of Cardiology, Second Affiliated Hospital, College of Medicine, Zhejiang University, Hangzhou, China	Two-sample Mendelian randomization (MR) was used to investigate whether gut microbiome had a causal effect on the risk of CVDs.	Observational studies have shown gut microbiomes were associated with cardiovascular diseases (CVDs), but their roles remain controversial, and these associations have not yet been established causally.	Two-sample summary-level	Heart disease	Myocardial infarction	Cardiovascular	Case status was defined by an inclusive CAD diagnosis (e.g. myocardial infarction (MI), acute coronary syndrome, chronic stable angina, or coronary stenosis >50%)	Myocardial infarction (CARDIoGRAMplusC4D); Nikpay 2015	18+	Both	NA	NA	43676	128199	Not presented in the paper apparently	Case-control	Mainly European (77%)	Gut microbiome	genus.Eisenbergiella.id.11304	Kurilshikov 2021	Range: 4-89	both	18473	18340	Not clear	healthy subjects	European (78%), East-Asian (4%), Admixed (1%), "Multiethnic" (7%), Middle East (3%), Hispanic (6%), AfroAmerican (0.6%)	Not mentioned but more information in the Exposure_GWASs tab	Not mentioned but more information in the Exposure_GWASs tab	R-squared <=0.01 but no distance provided	IVs seemingly were first excluded if the SNPs were associated with "confounders or risk factors for CVDs" in PhenoScannerV2 (e.g., body mass index, tobacco, cholesterol)	1e-05	Authors say that they "harmonized the effect of gut microbiomes and CVD datasets" but palindromes not mentione	Yes - with r-squared >0.8	Not mentioned	NA	12	NA	31 loci (1431 SNPs) associated with microbial (binary and quantitative traits)	Authors used two groups of SNPs (one at genome-wide significance of 5e-8 and another group at "locus-wide significance" of 1e-05) - these are the results for 1e-05	No	NA	Inverse variance weighted	Cochrans Q	MR-PRESSO	MR Egger	Weighted median	Leave-one-out	Betas and OR presented so have presented the Beta and SE here	R-squared and F-stats calculated and they say that these were all greater than 10	R version 4.1.2	TwoSampleMR	No	No	They used different multiple testing threshold depending on class, family, genus, order and phylum, and a different threshold for MVMR	Not clear	case-control	Beta	-0.009	0.047	NA	NA	NA	0.846	NA	NA	Very vague limitations - "the available data we used were not individual-level statistics, so it might lead to inevitable biases in our results"; unable to conduct subgroup analyses; something about how microbiota can be influenced by epigenetic phenomena and this may influence the association between the gut microbiome and CVD (which would be avoided in MR) and apparently these cannot be assessed because of the "inherent defects of MR"	Not mentioned	Not mentioned	Not mentioned	Yes - had to get most information from GWAS and some of the numbers didn't match	No	genus.Eisenbergiella.id.11304	Myocardial infarction	-0.009	0.047	NA	NA	NA	0.846	NA	F statistics all >10 - they present per SNP rather than per instrument and the number of SNPs presented do not always equate the number used in analyses
2547037187	No	No	Yes	Causal associations between gut microbiome and cardiovascular disease: A Mendelian randomization study	2022	Frontiers in Cardiovascular Medicine	https://doi.org/10.3389/fcvm.2022.971376	Yuxuan Zhang	Jun Jiang	jiang-jun@zju.edu.cn	Department of Cardiology, Second Affiliated Hospital, College of Medicine, Zhejiang University, Hangzhou, China	Two-sample Mendelian randomization (MR) was used to investigate whether gut microbiome had a causal effect on the risk of CVDs.	Observational studies have shown gut microbiomes were associated with cardiovascular diseases (CVDs), but their roles remain controversial, and these associations have not yet been established causally.	Two-sample summary-level	Heart disease	Myocardial infarction	Cardiovascular	Case status was defined by an inclusive CAD diagnosis (e.g. myocardial infarction (MI), acute coronary syndrome, chronic stable angina, or coronary stenosis >50%)	Myocardial infarction (CARDIoGRAMplusC4D); Nikpay 2015	18+	Both	NA	NA	43676	128199	Not presented in the paper apparently	Case-control	Mainly European (77%)	Gut microbiome	genus.Enterorhabdus.id.820	Kurilshikov 2021	Range: 4-89	both	18473	18340	Not clear	healthy subjects	European (78%), East-Asian (4%), Admixed (1%), "Multiethnic" (7%), Middle East (3%), Hispanic (6%), AfroAmerican (0.6%)	Not mentioned but more information in the Exposure_GWASs tab	Not mentioned but more information in the Exposure_GWASs tab	R-squared <=0.01 but no distance provided	IVs seemingly were first excluded if the SNPs were associated with "confounders or risk factors for CVDs" in PhenoScannerV2 (e.g., body mass index, tobacco, cholesterol)	1e-05	Authors say that they "harmonized the effect of gut microbiomes and CVD datasets" but palindromes not mentione	Yes - with r-squared >0.8	Not mentioned	NA	7	NA	31 loci (1431 SNPs) associated with microbial (binary and quantitative traits)	Authors used two groups of SNPs (one at genome-wide significance of 5e-8 and another group at "locus-wide significance" of 1e-05) - these are the results for 1e-05	No	NA	Inverse variance weighted	Cochrans Q	MR-PRESSO	MR Egger	Weighted median	Leave-one-out	Betas and OR presented so have presented the Beta and SE here	R-squared and F-stats calculated and they say that these were all greater than 10	R version 4.1.2	TwoSampleMR	No	No	They used different multiple testing threshold depending on class, family, genus, order and phylum, and a different threshold for MVMR	Not clear	case-control	Beta	-0.05	0.071	NA	NA	NA	0.485	NA	NA	Very vague limitations - "the available data we used were not individual-level statistics, so it might lead to inevitable biases in our results"; unable to conduct subgroup analyses; something about how microbiota can be influenced by epigenetic phenomena and this may influence the association between the gut microbiome and CVD (which would be avoided in MR) and apparently these cannot be assessed because of the "inherent defects of MR"	Not mentioned	Not mentioned	Not mentioned	Yes - had to get most information from GWAS and some of the numbers didn't match	No	genus.Enterorhabdus.id.820	Myocardial infarction	-0.05	0.071	NA	NA	NA	0.485	NA	F statistics all >10 - they present per SNP rather than per instrument and the number of SNPs presented do not always equate the number used in analyses
2547037187	No	No	Yes	Causal associations between gut microbiome and cardiovascular disease: A Mendelian randomization study	2022	Frontiers in Cardiovascular Medicine	https://doi.org/10.3389/fcvm.2022.971376	Yuxuan Zhang	Jun Jiang	jiang-jun@zju.edu.cn	Department of Cardiology, Second Affiliated Hospital, College of Medicine, Zhejiang University, Hangzhou, China	Two-sample Mendelian randomization (MR) was used to investigate whether gut microbiome had a causal effect on the risk of CVDs.	Observational studies have shown gut microbiomes were associated with cardiovascular diseases (CVDs), but their roles remain controversial, and these associations have not yet been established causally.	Two-sample summary-level	Heart disease	Myocardial infarction	Cardiovascular	Case status was defined by an inclusive CAD diagnosis (e.g. myocardial infarction (MI), acute coronary syndrome, chronic stable angina, or coronary stenosis >50%)	Myocardial infarction (CARDIoGRAMplusC4D); Nikpay 2015	18+	Both	NA	NA	43676	128199	Not presented in the paper apparently	Case-control	Mainly European (77%)	Gut microbiome	genus.Prevotella7.id.11182	Kurilshikov 2021	Range: 4-89	both	18473	18340	Not clear	healthy subjects	European (78%), East-Asian (4%), Admixed (1%), "Multiethnic" (7%), Middle East (3%), Hispanic (6%), AfroAmerican (0.6%)	Not mentioned but more information in the Exposure_GWASs tab	Not mentioned but more information in the Exposure_GWASs tab	R-squared <=0.01 but no distance provided	IVs seemingly were first excluded if the SNPs were associated with "confounders or risk factors for CVDs" in PhenoScannerV2 (e.g., body mass index, tobacco, cholesterol)	1e-05	Authors say that they "harmonized the effect of gut microbiomes and CVD datasets" but palindromes not mentione	Yes - with r-squared >0.8	Not mentioned	NA	12	NA	31 loci (1431 SNPs) associated with microbial (binary and quantitative traits)	Authors used two groups of SNPs (one at genome-wide significance of 5e-8 and another group at "locus-wide significance" of 1e-05) - these are the results for 1e-05	No	NA	Inverse variance weighted	Cochrans Q	MR-PRESSO	MR Egger	Weighted median	Leave-one-out	Betas and OR presented so have presented the Beta and SE here	R-squared and F-stats calculated and they say that these were all greater than 10	R version 4.1.2	TwoSampleMR	No	No	They used different multiple testing threshold depending on class, family, genus, order and phylum, and a different threshold for MVMR	Not clear	case-control	Beta	-0.022	0.041	NA	NA	NA	0.596	NA	NA	Very vague limitations - "the available data we used were not individual-level statistics, so it might lead to inevitable biases in our results"; unable to conduct subgroup analyses; something about how microbiota can be influenced by epigenetic phenomena and this may influence the association between the gut microbiome and CVD (which would be avoided in MR) and apparently these cannot be assessed because of the "inherent defects of MR"	Not mentioned	Not mentioned	Not mentioned	Yes - had to get most information from GWAS and some of the numbers didn't match	No	genus.Prevotella7.id.11182	Myocardial infarction	-0.022	0.041	NA	NA	NA	0.596	NA	F statistics all >10 - they present per SNP rather than per instrument and the number of SNPs presented do not always equate the number used in analyses
2547037187	No	No	Yes	Causal associations between gut microbiome and cardiovascular disease: A Mendelian randomization study	2022	Frontiers in Cardiovascular Medicine	https://doi.org/10.3389/fcvm.2022.971376	Yuxuan Zhang	Jun Jiang	jiang-jun@zju.edu.cn	Department of Cardiology, Second Affiliated Hospital, College of Medicine, Zhejiang University, Hangzhou, China	Two-sample Mendelian randomization (MR) was used to investigate whether gut microbiome had a causal effect on the risk of CVDs.	Observational studies have shown gut microbiomes were associated with cardiovascular diseases (CVDs), but their roles remain controversial, and these associations have not yet been established causally.	Two-sample summary-level	Heart disease	Myocardial infarction	Cardiovascular	Case status was defined by an inclusive CAD diagnosis (e.g. myocardial infarction (MI), acute coronary syndrome, chronic stable angina, or coronary stenosis >50%)	Myocardial infarction (CARDIoGRAMplusC4D); Nikpay 2015	18+	Both	NA	NA	43676	128199	Not presented in the paper apparently	Case-control	Mainly European (77%)	Gut microbiome	genus.Senegalimassilia.id.11160	Kurilshikov 2021	Range: 4-89	both	18473	18340	Not clear	healthy subjects	European (78%), East-Asian (4%), Admixed (1%), "Multiethnic" (7%), Middle East (3%), Hispanic (6%), AfroAmerican (0.6%)	Not mentioned but more information in the Exposure_GWASs tab	Not mentioned but more information in the Exposure_GWASs tab	R-squared <=0.01 but no distance provided	IVs seemingly were first excluded if the SNPs were associated with "confounders or risk factors for CVDs" in PhenoScannerV2 (e.g., body mass index, tobacco, cholesterol)	1e-05	Authors say that they "harmonized the effect of gut microbiomes and CVD datasets" but palindromes not mentione	Yes - with r-squared >0.8	Not mentioned	NA	6	NA	31 loci (1431 SNPs) associated with microbial (binary and quantitative traits)	Authors used two groups of SNPs (one at genome-wide significance of 5e-8 and another group at "locus-wide significance" of 1e-05) - these are the results for 1e-05	No	NA	Inverse variance weighted	Cochrans Q	MR-PRESSO	MR Egger	Weighted median	Leave-one-out	Betas and OR presented so have presented the Beta and SE here	R-squared and F-stats calculated and they say that these were all greater than 10	R version 4.1.2	TwoSampleMR	No	No	They used different multiple testing threshold depending on class, family, genus, order and phylum, and a different threshold for MVMR	Not clear	case-control	Beta	-0.035	0.101	NA	NA	NA	0.725	NA	NA	Very vague limitations - "the available data we used were not individual-level statistics, so it might lead to inevitable biases in our results"; unable to conduct subgroup analyses; something about how microbiota can be influenced by epigenetic phenomena and this may influence the association between the gut microbiome and CVD (which would be avoided in MR) and apparently these cannot be assessed because of the "inherent defects of MR"	Not mentioned	Not mentioned	Not mentioned	Yes - had to get most information from GWAS and some of the numbers didn't match	No	genus.Senegalimassilia.id.11160	Myocardial infarction	-0.035	0.101	NA	NA	NA	0.725	NA	F statistics all >10 - they present per SNP rather than per instrument and the number of SNPs presented do not always equate the number used in analyses
2547037187	No	No	Yes	Causal associations between gut microbiome and cardiovascular disease: A Mendelian randomization study	2022	Frontiers in Cardiovascular Medicine	https://doi.org/10.3389/fcvm.2022.971376	Yuxuan Zhang	Jun Jiang	jiang-jun@zju.edu.cn	Department of Cardiology, Second Affiliated Hospital, College of Medicine, Zhejiang University, Hangzhou, China	Two-sample Mendelian randomization (MR) was used to investigate whether gut microbiome had a causal effect on the risk of CVDs.	Observational studies have shown gut microbiomes were associated with cardiovascular diseases (CVDs), but their roles remain controversial, and these associations have not yet been established causally.	Two-sample summary-level	Heart disease	Myocardial infarction	Cardiovascular	Case status was defined by an inclusive CAD diagnosis (e.g. myocardial infarction (MI), acute coronary syndrome, chronic stable angina, or coronary stenosis >50%)	Myocardial infarction (CARDIoGRAMplusC4D); Nikpay 2015	18+	Both	NA	NA	43676	128199	Not presented in the paper apparently	Case-control	Mainly European (77%)	Gut microbiome	order.Clostridiales.id.1863	Kurilshikov 2021	Range: 4-89	both	18473	18340	Not clear	healthy subjects	European (78%), East-Asian (4%), Admixed (1%), "Multiethnic" (7%), Middle East (3%), Hispanic (6%), AfroAmerican (0.6%)	Not mentioned but more information in the Exposure_GWASs tab	Not mentioned but more information in the Exposure_GWASs tab	R-squared <=0.01 but no distance provided	IVs seemingly were first excluded if the SNPs were associated with "confounders or risk factors for CVDs" in PhenoScannerV2 (e.g., body mass index, tobacco, cholesterol)	1e-05	Authors say that they "harmonized the effect of gut microbiomes and CVD datasets" but palindromes not mentione	Yes - with r-squared >0.8	Not mentioned	NA	16	NA	31 loci (1431 SNPs) associated with microbial (binary and quantitative traits)	Authors used two groups of SNPs (one at genome-wide significance of 5e-8 and another group at "locus-wide significance" of 1e-05) - these are the results for 1e-05	No	NA	Inverse variance weighted	Cochrans Q	MR-PRESSO	MR Egger	Weighted median	Leave-one-out	Betas and OR presented so have presented the Beta and SE here	R-squared and F-stats calculated and they say that these were all greater than 10	R version 4.1.2	TwoSampleMR	No	No	They used different multiple testing threshold depending on class, family, genus, order and phylum, and a different threshold for MVMR	Not clear	case-control	Beta	-0.037	0.071	NA	NA	NA	0.609	NA	NA	Very vague limitations - "the available data we used were not individual-level statistics, so it might lead to inevitable biases in our results"; unable to conduct subgroup analyses; something about how microbiota can be influenced by epigenetic phenomena and this may influence the association between the gut microbiome and CVD (which would be avoided in MR) and apparently these cannot be assessed because of the "inherent defects of MR"	Not mentioned	Not mentioned	Not mentioned	Yes - had to get most information from GWAS and some of the numbers didn't match	No	order.Clostridiales.id.1863	Myocardial infarction	-0.037	0.071	NA	NA	NA	0.609	NA	F statistics all >10 - they present per SNP rather than per instrument and the number of SNPs presented do not always equate the number used in analyses
2547037187	No	No	Yes	Causal associations between gut microbiome and cardiovascular disease: A Mendelian randomization study	2022	Frontiers in Cardiovascular Medicine	https://doi.org/10.3389/fcvm.2022.971376	Yuxuan Zhang	Jun Jiang	jiang-jun@zju.edu.cn	Department of Cardiology, Second Affiliated Hospital, College of Medicine, Zhejiang University, Hangzhou, China	Two-sample Mendelian randomization (MR) was used to investigate whether gut microbiome had a causal effect on the risk of CVDs.	Observational studies have shown gut microbiomes were associated with cardiovascular diseases (CVDs), but their roles remain controversial, and these associations have not yet been established causally.	Two-sample summary-level	Heart disease	Heart failure	Cardiovascular	Various ways - At least moderate systolic left ventricular dysfunction; physician diagnosis; death certificate; ICD codes; cardiac imaging	Heart failure; Shah 2020	18+	Both	47309	930014	47309	930014	NA	Case-control	European	Gut microbiome	class.Coriobacteriia.id.809	Kurilshikov 2021	Range: 4-89	both	18473	18340	Not clear	healthy subjects	European (78%), East-Asian (4%), Admixed (1%), "Multiethnic" (7%), Middle East (3%), Hispanic (6%), AfroAmerican (0.6%)	Not mentioned but more information in the Exposure_GWASs tab	Not mentioned but more information in the Exposure_GWASs tab	R-squared <=0.01 but no distance provided	IVs seemingly were first excluded if the SNPs were associated with "confounders or risk factors for CVDs" in PhenoScannerV2 (e.g., body mass index, tobacco, cholesterol)	1e-05	Authors say that they "harmonized the effect of gut microbiomes and CVD datasets" but palindromes not mentione	Yes - with r-squared >0.8	Not mentioned	NA	18	NA	31 loci (1431 SNPs) associated with microbial (binary and quantitative traits)	Authors used two groups of SNPs (one at genome-wide significance of 5e-8 and another group at "locus-wide significance" of 1e-05) - these are the results for 1e-05	No	NA	Inverse variance weighted	Cochrans Q	MR-PRESSO	MR Egger	Weighted median	Leave-one-out	Betas and OR presented so have presented the Beta and SE here	R-squared and F-stats calculated and they say that these were all greater than 10	R version 4.1.2	TwoSampleMR	No	No	They used different multiple testing threshold depending on class, family, genus, order and phylum, and a different threshold for MVMR	Not clear	case-control	Beta	0.038	0.049	NA	NA	NA	0.446	NA	NA	Very vague limitations - "the available data we used were not individual-level statistics, so it might lead to inevitable biases in our results"; unable to conduct subgroup analyses; something about how microbiota can be influenced by epigenetic phenomena and this may influence the association between the gut microbiome and CVD (which would be avoided in MR) and apparently these cannot be assessed because of the "inherent defects of MR"	Not mentioned	Not mentioned	Not mentioned	Yes - had to get most information from GWAS and some of the numbers didn't match	No	class.Coriobacteriia.id.809	Heart failure	0.038	0.049	NA	NA	NA	0.446	NA	F statistics all >10 - they present per SNP rather than per instrument and the number of SNPs presented do not always equate the number used in analyses
2547037187	No	No	Yes	Causal associations between gut microbiome and cardiovascular disease: A Mendelian randomization study	2022	Frontiers in Cardiovascular Medicine	https://doi.org/10.3389/fcvm.2022.971376	Yuxuan Zhang	Jun Jiang	jiang-jun@zju.edu.cn	Department of Cardiology, Second Affiliated Hospital, College of Medicine, Zhejiang University, Hangzhou, China	Two-sample Mendelian randomization (MR) was used to investigate whether gut microbiome had a causal effect on the risk of CVDs.	Observational studies have shown gut microbiomes were associated with cardiovascular diseases (CVDs), but their roles remain controversial, and these associations have not yet been established causally.	Two-sample summary-level	Heart disease	Heart failure	Cardiovascular	Various ways - At least moderate systolic left ventricular dysfunction; physician diagnosis; death certificate; ICD codes; cardiac imaging	Heart failure; Shah 2020	18+	Both	47309	930014	47309	930014	NA	Case-control	European	Gut microbiome	class.Mollicutes.id.3920	Kurilshikov 2021	Range: 4-89	both	18473	18340	Not clear	healthy subjects	European (78%), East-Asian (4%), Admixed (1%), "Multiethnic" (7%), Middle East (3%), Hispanic (6%), AfroAmerican (0.6%)	Not mentioned but more information in the Exposure_GWASs tab	Not mentioned but more information in the Exposure_GWASs tab	R-squared <=0.01 but no distance provided	IVs seemingly were first excluded if the SNPs were associated with "confounders or risk factors for CVDs" in PhenoScannerV2 (e.g., body mass index, tobacco, cholesterol)	1e-05	Authors say that they "harmonized the effect of gut microbiomes and CVD datasets" but palindromes not mentione	Yes - with r-squared >0.8	Not mentioned	NA	11	NA	31 loci (1431 SNPs) associated with microbial (binary and quantitative traits)	Authors used two groups of SNPs (one at genome-wide significance of 5e-8 and another group at "locus-wide significance" of 1e-05) - these are the results for 1e-05	No	NA	Inverse variance weighted	Cochrans Q	MR-PRESSO	MR Egger	Weighted median	Leave-one-out	Betas and OR presented so have presented the Beta and SE here	R-squared and F-stats calculated and they say that these were all greater than 10	R version 4.1.2	TwoSampleMR	No	No	They used different multiple testing threshold depending on class, family, genus, order and phylum, and a different threshold for MVMR	Not clear	case-control	Beta	0.052	0.058	NA	NA	NA	0.368	NA	NA	Very vague limitations - "the available data we used were not individual-level statistics, so it might lead to inevitable biases in our results"; unable to conduct subgroup analyses; something about how microbiota can be influenced by epigenetic phenomena and this may influence the association between the gut microbiome and CVD (which would be avoided in MR) and apparently these cannot be assessed because of the "inherent defects of MR"	Not mentioned	Not mentioned	Not mentioned	Yes - had to get most information from GWAS and some of the numbers didn't match	No	class.Mollicutes.id.3920	Heart failure	0.052	0.058	NA	NA	NA	0.368	NA	F statistics all >10 - they present per SNP rather than per instrument and the number of SNPs presented do not always equate the number used in analyses
2547037187	No	No	Yes	Causal associations between gut microbiome and cardiovascular disease: A Mendelian randomization study	2022	Frontiers in Cardiovascular Medicine	https://doi.org/10.3389/fcvm.2022.971376	Yuxuan Zhang	Jun Jiang	jiang-jun@zju.edu.cn	Department of Cardiology, Second Affiliated Hospital, College of Medicine, Zhejiang University, Hangzhou, China	Two-sample Mendelian randomization (MR) was used to investigate whether gut microbiome had a causal effect on the risk of CVDs.	Observational studies have shown gut microbiomes were associated with cardiovascular diseases (CVDs), but their roles remain controversial, and these associations have not yet been established causally.	Two-sample summary-level	Heart disease	Heart failure	Cardiovascular	Various ways - At least moderate systolic left ventricular dysfunction; physician diagnosis; death certificate; ICD codes; cardiac imaging	Heart failure; Shah 2020	18+	Both	47309	930014	47309	930014	NA	Case-control	European	Gut microbiome	family.Coriobacteriaceae.id.811	Kurilshikov 2021	Range: 4-89	both	18473	18340	Not clear	healthy subjects	European (78%), East-Asian (4%), Admixed (1%), "Multiethnic" (7%), Middle East (3%), Hispanic (6%), AfroAmerican (0.6%)	Not mentioned but more information in the Exposure_GWASs tab	Not mentioned but more information in the Exposure_GWASs tab	R-squared <=0.01 but no distance provided	IVs seemingly were first excluded if the SNPs were associated with "confounders or risk factors for CVDs" in PhenoScannerV2 (e.g., body mass index, tobacco, cholesterol)	1e-05	Authors say that they "harmonized the effect of gut microbiomes and CVD datasets" but palindromes not mentione	Yes - with r-squared >0.8	Not mentioned	NA	18	NA	31 loci (1431 SNPs) associated with microbial (binary and quantitative traits)	Authors used two groups of SNPs (one at genome-wide significance of 5e-8 and another group at "locus-wide significance" of 1e-05) - these are the results for 1e-05	No	NA	Inverse variance weighted	Cochrans Q	MR-PRESSO	MR Egger	Weighted median	Leave-one-out	Betas and OR presented so have presented the Beta and SE here	R-squared and F-stats calculated and they say that these were all greater than 10	R version 4.1.2	TwoSampleMR	No	No	They used different multiple testing threshold depending on class, family, genus, order and phylum, and a different threshold for MVMR	Not clear	case-control	Beta	0.038	0.049	NA	NA	NA	0.446	NA	NA	Very vague limitations - "the available data we used were not individual-level statistics, so it might lead to inevitable biases in our results"; unable to conduct subgroup analyses; something about how microbiota can be influenced by epigenetic phenomena and this may influence the association between the gut microbiome and CVD (which would be avoided in MR) and apparently these cannot be assessed because of the "inherent defects of MR"	Not mentioned	Not mentioned	Not mentioned	Yes - had to get most information from GWAS and some of the numbers didn't match	No	family.Coriobacteriaceae.id.811	Heart failure	0.038	0.049	NA	NA	NA	0.446	NA	F statistics all >10 - they present per SNP rather than per instrument and the number of SNPs presented do not always equate the number used in analyses
2547037187	No	No	Yes	Causal associations between gut microbiome and cardiovascular disease: A Mendelian randomization study	2022	Frontiers in Cardiovascular Medicine	https://doi.org/10.3389/fcvm.2022.971376	Yuxuan Zhang	Jun Jiang	jiang-jun@zju.edu.cn	Department of Cardiology, Second Affiliated Hospital, College of Medicine, Zhejiang University, Hangzhou, China	Two-sample Mendelian randomization (MR) was used to investigate whether gut microbiome had a causal effect on the risk of CVDs.	Observational studies have shown gut microbiomes were associated with cardiovascular diseases (CVDs), but their roles remain controversial, and these associations have not yet been established causally.	Two-sample summary-level	Heart disease	Heart failure	Cardiovascular	Various ways - At least moderate systolic left ventricular dysfunction; physician diagnosis; death certificate; ICD codes; cardiac imaging	Heart failure; Shah 2020	18+	Both	47309	930014	47309	930014	NA	Case-control	European	Gut microbiome	family.Streptococcaceae.id.1850	Kurilshikov 2021	Range: 4-89	both	18473	18340	Not clear	healthy subjects	European (78%), East-Asian (4%), Admixed (1%), "Multiethnic" (7%), Middle East (3%), Hispanic (6%), AfroAmerican (0.6%)	Not mentioned but more information in the Exposure_GWASs tab	Not mentioned but more information in the Exposure_GWASs tab	R-squared <=0.01 but no distance provided	IVs seemingly were first excluded if the SNPs were associated with "confounders or risk factors for CVDs" in PhenoScannerV2 (e.g., body mass index, tobacco, cholesterol)	1e-05	Authors say that they "harmonized the effect of gut microbiomes and CVD datasets" but palindromes not mentione	Yes - with r-squared >0.8	Not mentioned	NA	15	NA	31 loci (1431 SNPs) associated with microbial (binary and quantitative traits)	Authors used two groups of SNPs (one at genome-wide significance of 5e-8 and another group at "locus-wide significance" of 1e-05) - these are the results for 1e-05	No	NA	Inverse variance weighted	Cochrans Q	MR-PRESSO	MR Egger	Weighted median	Leave-one-out	Betas and OR presented so have presented the Beta and SE here	R-squared and F-stats calculated and they say that these were all greater than 10	R version 4.1.2	TwoSampleMR	No	No	They used different multiple testing threshold depending on class, family, genus, order and phylum, and a different threshold for MVMR	Not clear	case-control	Beta	-0.019	0.055	NA	NA	NA	0.731	NA	NA	Very vague limitations - "the available data we used were not individual-level statistics, so it might lead to inevitable biases in our results"; unable to conduct subgroup analyses; something about how microbiota can be influenced by epigenetic phenomena and this may influence the association between the gut microbiome and CVD (which would be avoided in MR) and apparently these cannot be assessed because of the "inherent defects of MR"	Not mentioned	Not mentioned	Not mentioned	Yes - had to get most information from GWAS and some of the numbers didn't match	No	family.Streptococcaceae.id.1850	Heart failure	-0.019	0.055	NA	NA	NA	0.731	NA	F statistics all >10 - they present per SNP rather than per instrument and the number of SNPs presented do not always equate the number used in analyses
2547037187	No	No	Yes	Causal associations between gut microbiome and cardiovascular disease: A Mendelian randomization study	2022	Frontiers in Cardiovascular Medicine	https://doi.org/10.3389/fcvm.2022.971376	Yuxuan Zhang	Jun Jiang	jiang-jun@zju.edu.cn	Department of Cardiology, Second Affiliated Hospital, College of Medicine, Zhejiang University, Hangzhou, China	Two-sample Mendelian randomization (MR) was used to investigate whether gut microbiome had a causal effect on the risk of CVDs.	Observational studies have shown gut microbiomes were associated with cardiovascular diseases (CVDs), but their roles remain controversial, and these associations have not yet been established causally.	Two-sample summary-level	Heart disease	Heart failure	Cardiovascular	Various ways - At least moderate systolic left ventricular dysfunction; physician diagnosis; death certificate; ICD codes; cardiac imaging	Heart failure; Shah 2020	18+	Both	47309	930014	47309	930014	NA	Case-control	European	Gut microbiome	family.Veillonellaceae.id.2172	Kurilshikov 2021	Range: 4-89	both	18473	18340	Not clear	healthy subjects	European (78%), East-Asian (4%), Admixed (1%), "Multiethnic" (7%), Middle East (3%), Hispanic (6%), AfroAmerican (0.6%)	Not mentioned but more information in the Exposure_GWASs tab	Not mentioned but more information in the Exposure_GWASs tab	R-squared <=0.01 but no distance provided	IVs seemingly were first excluded if the SNPs were associated with "confounders or risk factors for CVDs" in PhenoScannerV2 (e.g., body mass index, tobacco, cholesterol)	1e-05	Authors say that they "harmonized the effect of gut microbiomes and CVD datasets" but palindromes not mentione	Yes - with r-squared >0.8	Not mentioned	NA	19	NA	31 loci (1431 SNPs) associated with microbial (binary and quantitative traits)	Authors used two groups of SNPs (one at genome-wide significance of 5e-8 and another group at "locus-wide significance" of 1e-05) - these are the results for 1e-05	No	NA	Inverse variance weighted	Cochrans Q	MR-PRESSO	MR Egger	Weighted median	Leave-one-out	Betas and OR presented so have presented the Beta and SE here	R-squared and F-stats calculated and they say that these were all greater than 10	R version 4.1.2	TwoSampleMR	No	No	They used different multiple testing threshold depending on class, family, genus, order and phylum, and a different threshold for MVMR	Not clear	case-control	Beta	0.006	0.039	NA	NA	NA	0.878	NA	NA	Very vague limitations - "the available data we used were not individual-level statistics, so it might lead to inevitable biases in our results"; unable to conduct subgroup analyses; something about how microbiota can be influenced by epigenetic phenomena and this may influence the association between the gut microbiome and CVD (which would be avoided in MR) and apparently these cannot be assessed because of the "inherent defects of MR"	Not mentioned	Not mentioned	Not mentioned	Yes - had to get most information from GWAS and some of the numbers didn't match	No	family.Veillonellaceae.id.2172	Heart failure	0.006	0.039	NA	NA	NA	0.878	NA	F statistics all >10 - they present per SNP rather than per instrument and the number of SNPs presented do not always equate the number used in analyses
2547037187	No	No	Yes	Causal associations between gut microbiome and cardiovascular disease: A Mendelian randomization study	2022	Frontiers in Cardiovascular Medicine	https://doi.org/10.3389/fcvm.2022.971376	Yuxuan Zhang	Jun Jiang	jiang-jun@zju.edu.cn	Department of Cardiology, Second Affiliated Hospital, College of Medicine, Zhejiang University, Hangzhou, China	Two-sample Mendelian randomization (MR) was used to investigate whether gut microbiome had a causal effect on the risk of CVDs.	Observational studies have shown gut microbiomes were associated with cardiovascular diseases (CVDs), but their roles remain controversial, and these associations have not yet been established causally.	Two-sample summary-level	Heart disease	Heart failure	Cardiovascular	Various ways - At least moderate systolic left ventricular dysfunction; physician diagnosis; death certificate; ICD codes; cardiac imaging	Heart failure; Shah 2020	18+	Both	47309	930014	47309	930014	NA	Case-control	European	Gut microbiome	family.Victivallaceae.id.2255	Kurilshikov 2021	Range: 4-89	both	18473	18340	Not clear	healthy subjects	European (78%), East-Asian (4%), Admixed (1%), "Multiethnic" (7%), Middle East (3%), Hispanic (6%), AfroAmerican (0.6%)	Not mentioned but more information in the Exposure_GWASs tab	Not mentioned but more information in the Exposure_GWASs tab	R-squared <=0.01 but no distance provided	IVs seemingly were first excluded if the SNPs were associated with "confounders or risk factors for CVDs" in PhenoScannerV2 (e.g., body mass index, tobacco, cholesterol)	1e-05	Authors say that they "harmonized the effect of gut microbiomes and CVD datasets" but palindromes not mentione	Yes - with r-squared >0.8	Not mentioned	NA	12	NA	31 loci (1431 SNPs) associated with microbial (binary and quantitative traits)	Authors used two groups of SNPs (one at genome-wide significance of 5e-8 and another group at "locus-wide significance" of 1e-05) - these are the results for 1e-05	No	NA	Inverse variance weighted	Cochrans Q	MR-PRESSO	MR Egger	Weighted median	Leave-one-out	Betas and OR presented so have presented the Beta and SE here	R-squared and F-stats calculated and they say that these were all greater than 10	R version 4.1.2	TwoSampleMR	No	No	They used different multiple testing threshold depending on class, family, genus, order and phylum, and a different threshold for MVMR	Not clear	case-control	Beta	-0.008	0.029	NA	NA	NA	0.786	NA	NA	Very vague limitations - "the available data we used were not individual-level statistics, so it might lead to inevitable biases in our results"; unable to conduct subgroup analyses; something about how microbiota can be influenced by epigenetic phenomena and this may influence the association between the gut microbiome and CVD (which would be avoided in MR) and apparently these cannot be assessed because of the "inherent defects of MR"	Not mentioned	Not mentioned	Not mentioned	Yes - had to get most information from GWAS and some of the numbers didn't match	No	family.Victivallaceae.id.2255	Heart failure	-0.008	0.029	NA	NA	NA	0.786	NA	F statistics all >10 - they present per SNP rather than per instrument and the number of SNPs presented do not always equate the number used in analyses
2547037187	No	No	Yes	Causal associations between gut microbiome and cardiovascular disease: A Mendelian randomization study	2022	Frontiers in Cardiovascular Medicine	https://doi.org/10.3389/fcvm.2022.971376	Yuxuan Zhang	Jun Jiang	jiang-jun@zju.edu.cn	Department of Cardiology, Second Affiliated Hospital, College of Medicine, Zhejiang University, Hangzhou, China	Two-sample Mendelian randomization (MR) was used to investigate whether gut microbiome had a causal effect on the risk of CVDs.	Observational studies have shown gut microbiomes were associated with cardiovascular diseases (CVDs), but their roles remain controversial, and these associations have not yet been established causally.	Two-sample summary-level	Heart disease	Heart failure	Cardiovascular	Various ways - At least moderate systolic left ventricular dysfunction; physician diagnosis; death certificate; ICD codes; cardiac imaging	Heart failure; Shah 2020	18+	Both	47309	930014	47309	930014	NA	Case-control	European	Gut microbiome	genus..Eubacteriumruminantiumgroup.id.11340	Kurilshikov 2021	Range: 4-89	both	18473	18340	Not clear	healthy subjects	European (78%), East-Asian (4%), Admixed (1%), "Multiethnic" (7%), Middle East (3%), Hispanic (6%), AfroAmerican (0.6%)	Not mentioned but more information in the Exposure_GWASs tab	Not mentioned but more information in the Exposure_GWASs tab	R-squared <=0.01 but no distance provided	IVs seemingly were first excluded if the SNPs were associated with "confounders or risk factors for CVDs" in PhenoScannerV2 (e.g., body mass index, tobacco, cholesterol)	1e-05	Authors say that they "harmonized the effect of gut microbiomes and CVD datasets" but palindromes not mentione	Yes - with r-squared >0.8	Not mentioned	NA	18	NA	31 loci (1431 SNPs) associated with microbial (binary and quantitative traits)	Authors used two groups of SNPs (one at genome-wide significance of 5e-8 and another group at "locus-wide significance" of 1e-05) - these are the results for 1e-05	No	NA	Inverse variance weighted	Cochrans Q	MR-PRESSO	MR Egger	Weighted median	Leave-one-out	Betas and OR presented so have presented the Beta and SE here	R-squared and F-stats calculated and they say that these were all greater than 10	R version 4.1.2	TwoSampleMR	No	No	They used different multiple testing threshold depending on class, family, genus, order and phylum, and a different threshold for MVMR	Not clear	case-control	Beta	-0.005	0.033	NA	NA	NA	0.889	NA	NA	Very vague limitations - "the available data we used were not individual-level statistics, so it might lead to inevitable biases in our results"; unable to conduct subgroup analyses; something about how microbiota can be influenced by epigenetic phenomena and this may influence the association between the gut microbiome and CVD (which would be avoided in MR) and apparently these cannot be assessed because of the "inherent defects of MR"	Not mentioned	Not mentioned	Not mentioned	Yes - had to get most information from GWAS and some of the numbers didn't match	No	genus..Eubacteriumruminantiumgroup.id.11340	Heart failure	-0.005	0.033	NA	NA	NA	0.889	NA	F statistics all >10 - they present per SNP rather than per instrument and the number of SNPs presented do not always equate the number used in analyses
2547037187	No	No	Yes	Causal associations between gut microbiome and cardiovascular disease: A Mendelian randomization study	2022	Frontiers in Cardiovascular Medicine	https://doi.org/10.3389/fcvm.2022.971376	Yuxuan Zhang	Jun Jiang	jiang-jun@zju.edu.cn	Department of Cardiology, Second Affiliated Hospital, College of Medicine, Zhejiang University, Hangzhou, China	Two-sample Mendelian randomization (MR) was used to investigate whether gut microbiome had a causal effect on the risk of CVDs.	Observational studies have shown gut microbiomes were associated with cardiovascular diseases (CVDs), but their roles remain controversial, and these associations have not yet been established causally.	Two-sample summary-level	Heart disease	Heart failure	Cardiovascular	Various ways - At least moderate systolic left ventricular dysfunction; physician diagnosis; death certificate; ICD codes; cardiac imaging	Heart failure; Shah 2020	18+	Both	47309	930014	47309	930014	NA	Case-control	European	Gut microbiome	genus..Eubacteriumventriosumgroup.id.11341	Kurilshikov 2021	Range: 4-89	both	18473	18340	Not clear	healthy subjects	European (78%), East-Asian (4%), Admixed (1%), "Multiethnic" (7%), Middle East (3%), Hispanic (6%), AfroAmerican (0.6%)	Not mentioned but more information in the Exposure_GWASs tab	Not mentioned but more information in the Exposure_GWASs tab	R-squared <=0.01 but no distance provided	IVs seemingly were first excluded if the SNPs were associated with "confounders or risk factors for CVDs" in PhenoScannerV2 (e.g., body mass index, tobacco, cholesterol)	1e-05	Authors say that they "harmonized the effect of gut microbiomes and CVD datasets" but palindromes not mentione	Yes - with r-squared >0.8	Not mentioned	NA	14	NA	31 loci (1431 SNPs) associated with microbial (binary and quantitative traits)	Authors used two groups of SNPs (one at genome-wide significance of 5e-8 and another group at "locus-wide significance" of 1e-05) - these are the results for 1e-05	No	NA	Inverse variance weighted	Cochrans Q	MR-PRESSO	MR Egger	Weighted median	Leave-one-out	Betas and OR presented so have presented the Beta and SE here	R-squared and F-stats calculated and they say that these were all greater than 10	R version 4.1.2	TwoSampleMR	No	No	They used different multiple testing threshold depending on class, family, genus, order and phylum, and a different threshold for MVMR	Not clear	case-control	Beta	0.06	0.067	NA	NA	NA	0.372	NA	NA	Very vague limitations - "the available data we used were not individual-level statistics, so it might lead to inevitable biases in our results"; unable to conduct subgroup analyses; something about how microbiota can be influenced by epigenetic phenomena and this may influence the association between the gut microbiome and CVD (which would be avoided in MR) and apparently these cannot be assessed because of the "inherent defects of MR"	Not mentioned	Not mentioned	Not mentioned	Yes - had to get most information from GWAS and some of the numbers didn't match	No	genus..Eubacteriumventriosumgroup.id.11341	Heart failure	0.06	0.067	NA	NA	NA	0.372	NA	F statistics all >10 - they present per SNP rather than per instrument and the number of SNPs presented do not always equate the number used in analyses
2547037187	No	No	Yes	Causal associations between gut microbiome and cardiovascular disease: A Mendelian randomization study	2022	Frontiers in Cardiovascular Medicine	https://doi.org/10.3389/fcvm.2022.971376	Yuxuan Zhang	Jun Jiang	jiang-jun@zju.edu.cn	Department of Cardiology, Second Affiliated Hospital, College of Medicine, Zhejiang University, Hangzhou, China	Two-sample Mendelian randomization (MR) was used to investigate whether gut microbiome had a causal effect on the risk of CVDs.	Observational studies have shown gut microbiomes were associated with cardiovascular diseases (CVDs), but their roles remain controversial, and these associations have not yet been established causally.	Two-sample summary-level	Heart disease	Heart failure	Cardiovascular	Various ways - At least moderate systolic left ventricular dysfunction; physician diagnosis; death certificate; ICD codes; cardiac imaging	Heart failure; Shah 2020	18+	Both	47309	930014	47309	930014	NA	Case-control	European	Gut microbiome	genus..Ruminococcusgauvreauiigroup.id.11342	Kurilshikov 2021	Range: 4-89	both	18473	18340	Not clear	healthy subjects	European (78%), East-Asian (4%), Admixed (1%), "Multiethnic" (7%), Middle East (3%), Hispanic (6%), AfroAmerican (0.6%)	Not mentioned but more information in the Exposure_GWASs tab	Not mentioned but more information in the Exposure_GWASs tab	R-squared <=0.01 but no distance provided	IVs seemingly were first excluded if the SNPs were associated with "confounders or risk factors for CVDs" in PhenoScannerV2 (e.g., body mass index, tobacco, cholesterol)	1e-05	Authors say that they "harmonized the effect of gut microbiomes and CVD datasets" but palindromes not mentione	Yes - with r-squared >0.8	Not mentioned	NA	10	NA	31 loci (1431 SNPs) associated with microbial (binary and quantitative traits)	Authors used two groups of SNPs (one at genome-wide significance of 5e-8 and another group at "locus-wide significance" of 1e-05) - these are the results for 1e-05	No	NA	Inverse variance weighted	Cochrans Q	MR-PRESSO	MR Egger	Weighted median	Leave-one-out	Betas and OR presented so have presented the Beta and SE here	R-squared and F-stats calculated and they say that these were all greater than 10	R version 4.1.2	TwoSampleMR	No	No	They used different multiple testing threshold depending on class, family, genus, order and phylum, and a different threshold for MVMR	Not clear	case-control	Beta	-0.034	0.07	NA	NA	NA	0.629	NA	NA	Very vague limitations - "the available data we used were not individual-level statistics, so it might lead to inevitable biases in our results"; unable to conduct subgroup analyses; something about how microbiota can be influenced by epigenetic phenomena and this may influence the association between the gut microbiome and CVD (which would be avoided in MR) and apparently these cannot be assessed because of the "inherent defects of MR"	Not mentioned	Not mentioned	Not mentioned	Yes - had to get most information from GWAS and some of the numbers didn't match	No	genus..Ruminococcusgauvreauiigroup.id.11342	Heart failure	-0.034	0.07	NA	NA	NA	0.629	NA	F statistics all >10 - they present per SNP rather than per instrument and the number of SNPs presented do not always equate the number used in analyses
2547037187	No	No	Yes	Causal associations between gut microbiome and cardiovascular disease: A Mendelian randomization study	2022	Frontiers in Cardiovascular Medicine	https://doi.org/10.3389/fcvm.2022.971376	Yuxuan Zhang	Jun Jiang	jiang-jun@zju.edu.cn	Department of Cardiology, Second Affiliated Hospital, College of Medicine, Zhejiang University, Hangzhou, China	Two-sample Mendelian randomization (MR) was used to investigate whether gut microbiome had a causal effect on the risk of CVDs.	Observational studies have shown gut microbiomes were associated with cardiovascular diseases (CVDs), but their roles remain controversial, and these associations have not yet been established causally.	Two-sample summary-level	Heart disease	Heart failure	Cardiovascular	Various ways - At least moderate systolic left ventricular dysfunction; physician diagnosis; death certificate; ICD codes; cardiac imaging	Heart failure; Shah 2020	18+	Both	47309	930014	47309	930014	NA	Case-control	European	Gut microbiome	genus.Anaerotruncus.id.2054	Kurilshikov 2021	Range: 4-89	both	18473	18340	Not clear	healthy subjects	European (78%), East-Asian (4%), Admixed (1%), "Multiethnic" (7%), Middle East (3%), Hispanic (6%), AfroAmerican (0.6%)	Not mentioned but more information in the Exposure_GWASs tab	Not mentioned but more information in the Exposure_GWASs tab	R-squared <=0.01 but no distance provided	IVs seemingly were first excluded if the SNPs were associated with "confounders or risk factors for CVDs" in PhenoScannerV2 (e.g., body mass index, tobacco, cholesterol)	1e-05	Authors say that they "harmonized the effect of gut microbiomes and CVD datasets" but palindromes not mentione	Yes - with r-squared >0.8	Not mentioned	NA	12	NA	31 loci (1431 SNPs) associated with microbial (binary and quantitative traits)	Authors used two groups of SNPs (one at genome-wide significance of 5e-8 and another group at "locus-wide significance" of 1e-05) - these are the results for 1e-05	No	NA	Inverse variance weighted	Cochrans Q	MR-PRESSO	MR Egger	Weighted median	Leave-one-out	Betas and OR presented so have presented the Beta and SE here	R-squared and F-stats calculated and they say that these were all greater than 10	R version 4.1.2	TwoSampleMR	No	No	They used different multiple testing threshold depending on class, family, genus, order and phylum, and a different threshold for MVMR	Not clear	case-control	Beta	-0.069	0.067	NA	NA	NA	0.304	NA	NA	Very vague limitations - "the available data we used were not individual-level statistics, so it might lead to inevitable biases in our results"; unable to conduct subgroup analyses; something about how microbiota can be influenced by epigenetic phenomena and this may influence the association between the gut microbiome and CVD (which would be avoided in MR) and apparently these cannot be assessed because of the "inherent defects of MR"	Not mentioned	Not mentioned	Not mentioned	Yes - had to get most information from GWAS and some of the numbers didn't match	No	genus.Anaerotruncus.id.2054	Heart failure	-0.069	0.067	NA	NA	NA	0.304	NA	F statistics all >10 - they present per SNP rather than per instrument and the number of SNPs presented do not always equate the number used in analyses
2547037187	No	No	Yes	Causal associations between gut microbiome and cardiovascular disease: A Mendelian randomization study	2022	Frontiers in Cardiovascular Medicine	https://doi.org/10.3389/fcvm.2022.971376	Yuxuan Zhang	Jun Jiang	jiang-jun@zju.edu.cn	Department of Cardiology, Second Affiliated Hospital, College of Medicine, Zhejiang University, Hangzhou, China	Two-sample Mendelian randomization (MR) was used to investigate whether gut microbiome had a causal effect on the risk of CVDs.	Observational studies have shown gut microbiomes were associated with cardiovascular diseases (CVDs), but their roles remain controversial, and these associations have not yet been established causally.	Two-sample summary-level	Heart disease	Heart failure	Cardiovascular	Various ways - At least moderate systolic left ventricular dysfunction; physician diagnosis; death certificate; ICD codes; cardiac imaging	Heart failure; Shah 2020	18+	Both	47309	930014	47309	930014	NA	Case-control	European	Gut microbiome	genus.Dialister.id.2183	Kurilshikov 2021	Range: 4-89	both	18473	18340	Not clear	healthy subjects	European (78%), East-Asian (4%), Admixed (1%), "Multiethnic" (7%), Middle East (3%), Hispanic (6%), AfroAmerican (0.6%)	Not mentioned but more information in the Exposure_GWASs tab	Not mentioned but more information in the Exposure_GWASs tab	R-squared <=0.01 but no distance provided	IVs seemingly were first excluded if the SNPs were associated with "confounders or risk factors for CVDs" in PhenoScannerV2 (e.g., body mass index, tobacco, cholesterol)	1e-05	Authors say that they "harmonized the effect of gut microbiomes and CVD datasets" but palindromes not mentione	Yes - with r-squared >0.8	Not mentioned	NA	11	NA	31 loci (1431 SNPs) associated with microbial (binary and quantitative traits)	Authors used two groups of SNPs (one at genome-wide significance of 5e-8 and another group at "locus-wide significance" of 1e-05) - these are the results for 1e-05	No	NA	Inverse variance weighted	Cochrans Q	MR-PRESSO	MR Egger	Weighted median	Leave-one-out	Betas and OR presented so have presented the Beta and SE here	R-squared and F-stats calculated and they say that these were all greater than 10	R version 4.1.2	TwoSampleMR	No	No	They used different multiple testing threshold depending on class, family, genus, order and phylum, and a different threshold for MVMR	Not clear	case-control	Beta	0.009	0.057	NA	NA	NA	0.874	NA	NA	Very vague limitations - "the available data we used were not individual-level statistics, so it might lead to inevitable biases in our results"; unable to conduct subgroup analyses; something about how microbiota can be influenced by epigenetic phenomena and this may influence the association between the gut microbiome and CVD (which would be avoided in MR) and apparently these cannot be assessed because of the "inherent defects of MR"	Not mentioned	Not mentioned	Not mentioned	Yes - had to get most information from GWAS and some of the numbers didn't match	No	genus.Dialister.id.2183	Heart failure	0.009	0.057	NA	NA	NA	0.874	NA	F statistics all >10 - they present per SNP rather than per instrument and the number of SNPs presented do not always equate the number used in analyses
2547037187	No	No	Yes	Causal associations between gut microbiome and cardiovascular disease: A Mendelian randomization study	2022	Frontiers in Cardiovascular Medicine	https://doi.org/10.3389/fcvm.2022.971376	Yuxuan Zhang	Jun Jiang	jiang-jun@zju.edu.cn	Department of Cardiology, Second Affiliated Hospital, College of Medicine, Zhejiang University, Hangzhou, China	Two-sample Mendelian randomization (MR) was used to investigate whether gut microbiome had a causal effect on the risk of CVDs.	Observational studies have shown gut microbiomes were associated with cardiovascular diseases (CVDs), but their roles remain controversial, and these associations have not yet been established causally.	Two-sample summary-level	Heart disease	Heart failure	Cardiovascular	Various ways - At least moderate systolic left ventricular dysfunction; physician diagnosis; death certificate; ICD codes; cardiac imaging	Heart failure; Shah 2020	18+	Both	47309	930014	47309	930014	NA	Case-control	European	Gut microbiome	genus.Dorea.id.1997	Kurilshikov 2021	Range: 4-89	both	18473	18340	Not clear	healthy subjects	European (78%), East-Asian (4%), Admixed (1%), "Multiethnic" (7%), Middle East (3%), Hispanic (6%), AfroAmerican (0.6%)	Not mentioned but more information in the Exposure_GWASs tab	Not mentioned but more information in the Exposure_GWASs tab	R-squared <=0.01 but no distance provided	IVs seemingly were first excluded if the SNPs were associated with "confounders or risk factors for CVDs" in PhenoScannerV2 (e.g., body mass index, tobacco, cholesterol)	1e-05	Authors say that they "harmonized the effect of gut microbiomes and CVD datasets" but palindromes not mentione	Yes - with r-squared >0.8	Not mentioned	NA	10	NA	31 loci (1431 SNPs) associated with microbial (binary and quantitative traits)	Authors used two groups of SNPs (one at genome-wide significance of 5e-8 and another group at "locus-wide significance" of 1e-05) - these are the results for 1e-05	No	NA	Inverse variance weighted	Cochrans Q	MR-PRESSO	MR Egger	Weighted median	Leave-one-out	Betas and OR presented so have presented the Beta and SE here	R-squared and F-stats calculated and they say that these were all greater than 10	R version 4.1.2	TwoSampleMR	No	No	They used different multiple testing threshold depending on class, family, genus, order and phylum, and a different threshold for MVMR	Not clear	case-control	Beta	0.038	0.066	NA	NA	NA	0.568	NA	NA	Very vague limitations - "the available data we used were not individual-level statistics, so it might lead to inevitable biases in our results"; unable to conduct subgroup analyses; something about how microbiota can be influenced by epigenetic phenomena and this may influence the association between the gut microbiome and CVD (which would be avoided in MR) and apparently these cannot be assessed because of the "inherent defects of MR"	Not mentioned	Not mentioned	Not mentioned	Yes - had to get most information from GWAS and some of the numbers didn't match	No	genus.Dorea.id.1997	Heart failure	0.038	0.066	NA	NA	NA	0.568	NA	F statistics all >10 - they present per SNP rather than per instrument and the number of SNPs presented do not always equate the number used in analyses
2547037187	No	No	Yes	Causal associations between gut microbiome and cardiovascular disease: A Mendelian randomization study	2022	Frontiers in Cardiovascular Medicine	https://doi.org/10.3389/fcvm.2022.971376	Yuxuan Zhang	Jun Jiang	jiang-jun@zju.edu.cn	Department of Cardiology, Second Affiliated Hospital, College of Medicine, Zhejiang University, Hangzhou, China	Two-sample Mendelian randomization (MR) was used to investigate whether gut microbiome had a causal effect on the risk of CVDs.	Observational studies have shown gut microbiomes were associated with cardiovascular diseases (CVDs), but their roles remain controversial, and these associations have not yet been established causally.	Two-sample summary-level	Heart disease	Heart failure	Cardiovascular	Various ways - At least moderate systolic left ventricular dysfunction; physician diagnosis; death certificate; ICD codes; cardiac imaging	Heart failure; Shah 2020	18+	Both	47309	930014	47309	930014	NA	Case-control	European	Gut microbiome	genus.Escherichia.Shigella.id.3504	Kurilshikov 2021	Range: 4-89	both	18473	18340	Not clear	healthy subjects	European (78%), East-Asian (4%), Admixed (1%), "Multiethnic" (7%), Middle East (3%), Hispanic (6%), AfroAmerican (0.6%)	Not mentioned but more information in the Exposure_GWASs tab	Not mentioned but more information in the Exposure_GWASs tab	R-squared <=0.01 but no distance provided	IVs seemingly were first excluded if the SNPs were associated with "confounders or risk factors for CVDs" in PhenoScannerV2 (e.g., body mass index, tobacco, cholesterol)	1e-05	Authors say that they "harmonized the effect of gut microbiomes and CVD datasets" but palindromes not mentione	Yes - with r-squared >0.8	Not mentioned	NA	9	NA	31 loci (1431 SNPs) associated with microbial (binary and quantitative traits)	Authors used two groups of SNPs (one at genome-wide significance of 5e-8 and another group at "locus-wide significance" of 1e-05) - these are the results for 1e-05	No	NA	Inverse variance weighted	Cochrans Q	MR-PRESSO	MR Egger	Weighted median	Leave-one-out	Betas and OR presented so have presented the Beta and SE here	R-squared and F-stats calculated and they say that these were all greater than 10	R version 4.1.2	TwoSampleMR	No	No	They used different multiple testing threshold depending on class, family, genus, order and phylum, and a different threshold for MVMR	Not clear	case-control	Beta	0.047	0.064	NA	NA	NA	0.467	NA	NA	Very vague limitations - "the available data we used were not individual-level statistics, so it might lead to inevitable biases in our results"; unable to conduct subgroup analyses; something about how microbiota can be influenced by epigenetic phenomena and this may influence the association between the gut microbiome and CVD (which would be avoided in MR) and apparently these cannot be assessed because of the "inherent defects of MR"	Not mentioned	Not mentioned	Not mentioned	Yes - had to get most information from GWAS and some of the numbers didn't match	No	genus.Escherichia.Shigella.id.3504	Heart failure	0.047	0.064	NA	NA	NA	0.467	NA	F statistics all >10 - they present per SNP rather than per instrument and the number of SNPs presented do not always equate the number used in analyses
2547037187	No	No	Yes	Causal associations between gut microbiome and cardiovascular disease: A Mendelian randomization study	2022	Frontiers in Cardiovascular Medicine	https://doi.org/10.3389/fcvm.2022.971376	Yuxuan Zhang	Jun Jiang	jiang-jun@zju.edu.cn	Department of Cardiology, Second Affiliated Hospital, College of Medicine, Zhejiang University, Hangzhou, China	Two-sample Mendelian randomization (MR) was used to investigate whether gut microbiome had a causal effect on the risk of CVDs.	Observational studies have shown gut microbiomes were associated with cardiovascular diseases (CVDs), but their roles remain controversial, and these associations have not yet been established causally.	Two-sample summary-level	Heart disease	Heart failure	Cardiovascular	Various ways - At least moderate systolic left ventricular dysfunction; physician diagnosis; death certificate; ICD codes; cardiac imaging	Heart failure; Shah 2020	18+	Both	47309	930014	47309	930014	NA	Case-control	European	Gut microbiome	genus.Lachnospira.id.2004	Kurilshikov 2021	Range: 4-89	both	18473	18340	Not clear	healthy subjects	European (78%), East-Asian (4%), Admixed (1%), "Multiethnic" (7%), Middle East (3%), Hispanic (6%), AfroAmerican (0.6%)	Not mentioned but more information in the Exposure_GWASs tab	Not mentioned but more information in the Exposure_GWASs tab	R-squared <=0.01 but no distance provided	IVs seemingly were first excluded if the SNPs were associated with "confounders or risk factors for CVDs" in PhenoScannerV2 (e.g., body mass index, tobacco, cholesterol)	1e-05	Authors say that they "harmonized the effect of gut microbiomes and CVD datasets" but palindromes not mentione	Yes - with r-squared >0.8	Not mentioned	NA	6	NA	31 loci (1431 SNPs) associated with microbial (binary and quantitative traits)	Authors used two groups of SNPs (one at genome-wide significance of 5e-8 and another group at "locus-wide significance" of 1e-05) - these are the results for 1e-05	No	NA	Inverse variance weighted	Cochrans Q	MR-PRESSO	MR Egger	Weighted median	Leave-one-out	Betas and OR presented so have presented the Beta and SE here	R-squared and F-stats calculated and they say that these were all greater than 10	R version 4.1.2	TwoSampleMR	No	No	They used different multiple testing threshold depending on class, family, genus, order and phylum, and a different threshold for MVMR	Not clear	case-control	Beta	0.043	0.105	NA	NA	NA	0.682	NA	NA	Very vague limitations - "the available data we used were not individual-level statistics, so it might lead to inevitable biases in our results"; unable to conduct subgroup analyses; something about how microbiota can be influenced by epigenetic phenomena and this may influence the association between the gut microbiome and CVD (which would be avoided in MR) and apparently these cannot be assessed because of the "inherent defects of MR"	Not mentioned	Not mentioned	Not mentioned	Yes - had to get most information from GWAS and some of the numbers didn't match	No	genus.Lachnospira.id.2004	Heart failure	0.043	0.105	NA	NA	NA	0.682	NA	F statistics all >10 - they present per SNP rather than per instrument and the number of SNPs presented do not always equate the number used in analyses
2547037187	No	No	Yes	Causal associations between gut microbiome and cardiovascular disease: A Mendelian randomization study	2022	Frontiers in Cardiovascular Medicine	https://doi.org/10.3389/fcvm.2022.971376	Yuxuan Zhang	Jun Jiang	jiang-jun@zju.edu.cn	Department of Cardiology, Second Affiliated Hospital, College of Medicine, Zhejiang University, Hangzhou, China	Two-sample Mendelian randomization (MR) was used to investigate whether gut microbiome had a causal effect on the risk of CVDs.	Observational studies have shown gut microbiomes were associated with cardiovascular diseases (CVDs), but their roles remain controversial, and these associations have not yet been established causally.	Two-sample summary-level	Heart disease	Heart failure	Cardiovascular	Various ways - At least moderate systolic left ventricular dysfunction; physician diagnosis; death certificate; ICD codes; cardiac imaging	Heart failure; Shah 2020	18+	Both	47309	930014	47309	930014	NA	Case-control	European	Gut microbiome	genus.LachnospiraceaeFCS020group.id.11314	Kurilshikov 2021	Range: 4-89	both	18473	18340	Not clear	healthy subjects	European (78%), East-Asian (4%), Admixed (1%), "Multiethnic" (7%), Middle East (3%), Hispanic (6%), AfroAmerican (0.6%)	Not mentioned but more information in the Exposure_GWASs tab	Not mentioned but more information in the Exposure_GWASs tab	R-squared <=0.01 but no distance provided	IVs seemingly were first excluded if the SNPs were associated with "confounders or risk factors for CVDs" in PhenoScannerV2 (e.g., body mass index, tobacco, cholesterol)	1e-05	Authors say that they "harmonized the effect of gut microbiomes and CVD datasets" but palindromes not mentione	Yes - with r-squared >0.8	Not mentioned	NA	13	NA	31 loci (1431 SNPs) associated with microbial (binary and quantitative traits)	Authors used two groups of SNPs (one at genome-wide significance of 5e-8 and another group at "locus-wide significance" of 1e-05) - these are the results for 1e-05	No	NA	Inverse variance weighted	Cochrans Q	MR-PRESSO	MR Egger	Weighted median	Leave-one-out	Betas and OR presented so have presented the Beta and SE here	R-squared and F-stats calculated and they say that these were all greater than 10	R version 4.1.2	TwoSampleMR	No	No	They used different multiple testing threshold depending on class, family, genus, order and phylum, and a different threshold for MVMR	Not clear	case-control	Beta	0.05	0.055	NA	NA	NA	0.358	NA	NA	Very vague limitations - "the available data we used were not individual-level statistics, so it might lead to inevitable biases in our results"; unable to conduct subgroup analyses; something about how microbiota can be influenced by epigenetic phenomena and this may influence the association between the gut microbiome and CVD (which would be avoided in MR) and apparently these cannot be assessed because of the "inherent defects of MR"	Not mentioned	Not mentioned	Not mentioned	Yes - had to get most information from GWAS and some of the numbers didn't match	No	genus.LachnospiraceaeFCS020group.id.11314	Heart failure	0.05	0.055	NA	NA	NA	0.358	NA	F statistics all >10 - they present per SNP rather than per instrument and the number of SNPs presented do not always equate the number used in analyses
2547037187	No	No	Yes	Causal associations between gut microbiome and cardiovascular disease: A Mendelian randomization study	2022	Frontiers in Cardiovascular Medicine	https://doi.org/10.3389/fcvm.2022.971376	Yuxuan Zhang	Jun Jiang	jiang-jun@zju.edu.cn	Department of Cardiology, Second Affiliated Hospital, College of Medicine, Zhejiang University, Hangzhou, China	Two-sample Mendelian randomization (MR) was used to investigate whether gut microbiome had a causal effect on the risk of CVDs.	Observational studies have shown gut microbiomes were associated with cardiovascular diseases (CVDs), but their roles remain controversial, and these associations have not yet been established causally.	Two-sample summary-level	Heart disease	Heart failure	Cardiovascular	Various ways - At least moderate systolic left ventricular dysfunction; physician diagnosis; death certificate; ICD codes; cardiac imaging	Heart failure; Shah 2020	18+	Both	47309	930014	47309	930014	NA	Case-control	European	Gut microbiome	genus.RuminococcaceaeUCG002.id.11360	Kurilshikov 2021	Range: 4-89	both	18473	18340	Not clear	healthy subjects	European (78%), East-Asian (4%), Admixed (1%), "Multiethnic" (7%), Middle East (3%), Hispanic (6%), AfroAmerican (0.6%)	Not mentioned but more information in the Exposure_GWASs tab	Not mentioned but more information in the Exposure_GWASs tab	R-squared <=0.01 but no distance provided	IVs seemingly were first excluded if the SNPs were associated with "confounders or risk factors for CVDs" in PhenoScannerV2 (e.g., body mass index, tobacco, cholesterol)	1e-05	Authors say that they "harmonized the effect of gut microbiomes and CVD datasets" but palindromes not mentione	Yes - with r-squared >0.8	Not mentioned	NA	21	NA	31 loci (1431 SNPs) associated with microbial (binary and quantitative traits)	Authors used two groups of SNPs (one at genome-wide significance of 5e-8 and another group at "locus-wide significance" of 1e-05) - these are the results for 1e-05	No	NA	Inverse variance weighted	Cochrans Q	MR-PRESSO	MR Egger	Weighted median	Leave-one-out	Betas and OR presented so have presented the Beta and SE here	R-squared and F-stats calculated and they say that these were all greater than 10	R version 4.1.2	TwoSampleMR	No	No	They used different multiple testing threshold depending on class, family, genus, order and phylum, and a different threshold for MVMR	Not clear	case-control	Beta	-0.007	0.043	NA	NA	NA	0.871	NA	NA	Very vague limitations - "the available data we used were not individual-level statistics, so it might lead to inevitable biases in our results"; unable to conduct subgroup analyses; something about how microbiota can be influenced by epigenetic phenomena and this may influence the association between the gut microbiome and CVD (which would be avoided in MR) and apparently these cannot be assessed because of the "inherent defects of MR"	Not mentioned	Not mentioned	Not mentioned	Yes - had to get most information from GWAS and some of the numbers didn't match	No	genus.RuminococcaceaeUCG002.id.11360	Heart failure	-0.007	0.043	NA	NA	NA	0.871	NA	F statistics all >10 - they present per SNP rather than per instrument and the number of SNPs presented do not always equate the number used in analyses
2547037187	No	No	Yes	Causal associations between gut microbiome and cardiovascular disease: A Mendelian randomization study	2022	Frontiers in Cardiovascular Medicine	https://doi.org/10.3389/fcvm.2022.971376	Yuxuan Zhang	Jun Jiang	jiang-jun@zju.edu.cn	Department of Cardiology, Second Affiliated Hospital, College of Medicine, Zhejiang University, Hangzhou, China	Two-sample Mendelian randomization (MR) was used to investigate whether gut microbiome had a causal effect on the risk of CVDs.	Observational studies have shown gut microbiomes were associated with cardiovascular diseases (CVDs), but their roles remain controversial, and these associations have not yet been established causally.	Two-sample summary-level	Heart disease	Heart failure	Cardiovascular	Various ways - At least moderate systolic left ventricular dysfunction; physician diagnosis; death certificate; ICD codes; cardiac imaging	Heart failure; Shah 2020	18+	Both	47309	930014	47309	930014	NA	Case-control	European	Gut microbiome	genus.RuminococcaceaeUCG003.id.11361	Kurilshikov 2021	Range: 4-89	both	18473	18340	Not clear	healthy subjects	European (78%), East-Asian (4%), Admixed (1%), "Multiethnic" (7%), Middle East (3%), Hispanic (6%), AfroAmerican (0.6%)	Not mentioned but more information in the Exposure_GWASs tab	Not mentioned but more information in the Exposure_GWASs tab	R-squared <=0.01 but no distance provided	IVs seemingly were first excluded if the SNPs were associated with "confounders or risk factors for CVDs" in PhenoScannerV2 (e.g., body mass index, tobacco, cholesterol)	1e-05	Authors say that they "harmonized the effect of gut microbiomes and CVD datasets" but palindromes not mentione	Yes - with r-squared >0.8	Not mentioned	NA	11	NA	31 loci (1431 SNPs) associated with microbial (binary and quantitative traits)	Authors used two groups of SNPs (one at genome-wide significance of 5e-8 and another group at "locus-wide significance" of 1e-05) - these are the results for 1e-05	No	NA	Inverse variance weighted	Cochrans Q	MR-PRESSO	MR Egger	Weighted median	Leave-one-out	Betas and OR presented so have presented the Beta and SE here	R-squared and F-stats calculated and they say that these were all greater than 10	R version 4.1.2	TwoSampleMR	No	No	They used different multiple testing threshold depending on class, family, genus, order and phylum, and a different threshold for MVMR	Not clear	case-control	Beta	-0.061	0.063	NA	NA	NA	0.332	NA	NA	Very vague limitations - "the available data we used were not individual-level statistics, so it might lead to inevitable biases in our results"; unable to conduct subgroup analyses; something about how microbiota can be influenced by epigenetic phenomena and this may influence the association between the gut microbiome and CVD (which would be avoided in MR) and apparently these cannot be assessed because of the "inherent defects of MR"	Not mentioned	Not mentioned	Not mentioned	Yes - had to get most information from GWAS and some of the numbers didn't match	No	genus.RuminococcaceaeUCG003.id.11361	Heart failure	-0.061	0.063	NA	NA	NA	0.332	NA	F statistics all >10 - they present per SNP rather than per instrument and the number of SNPs presented do not always equate the number used in analyses
2547037187	No	No	Yes	Causal associations between gut microbiome and cardiovascular disease: A Mendelian randomization study	2022	Frontiers in Cardiovascular Medicine	https://doi.org/10.3389/fcvm.2022.971376	Yuxuan Zhang	Jun Jiang	jiang-jun@zju.edu.cn	Department of Cardiology, Second Affiliated Hospital, College of Medicine, Zhejiang University, Hangzhou, China	Two-sample Mendelian randomization (MR) was used to investigate whether gut microbiome had a causal effect on the risk of CVDs.	Observational studies have shown gut microbiomes were associated with cardiovascular diseases (CVDs), but their roles remain controversial, and these associations have not yet been established causally.	Two-sample summary-level	Heart disease	Heart failure	Cardiovascular	Various ways - At least moderate systolic left ventricular dysfunction; physician diagnosis; death certificate; ICD codes; cardiac imaging	Heart failure; Shah 2020	18+	Both	47309	930014	47309	930014	NA	Case-control	European	Gut microbiome	order.Coriobacteriales.id.810	Kurilshikov 2021	Range: 4-89	both	18473	18340	Not clear	healthy subjects	European (78%), East-Asian (4%), Admixed (1%), "Multiethnic" (7%), Middle East (3%), Hispanic (6%), AfroAmerican (0.6%)	Not mentioned but more information in the Exposure_GWASs tab	Not mentioned but more information in the Exposure_GWASs tab	R-squared <=0.01 but no distance provided	IVs seemingly were first excluded if the SNPs were associated with "confounders or risk factors for CVDs" in PhenoScannerV2 (e.g., body mass index, tobacco, cholesterol)	1e-05	Authors say that they "harmonized the effect of gut microbiomes and CVD datasets" but palindromes not mentione	Yes - with r-squared >0.8	Not mentioned	NA	18	NA	31 loci (1431 SNPs) associated with microbial (binary and quantitative traits)	Authors used two groups of SNPs (one at genome-wide significance of 5e-8 and another group at "locus-wide significance" of 1e-05) - these are the results for 1e-05	No	NA	Inverse variance weighted	Cochrans Q	MR-PRESSO	MR Egger	Weighted median	Leave-one-out	Betas and OR presented so have presented the Beta and SE here	R-squared and F-stats calculated and they say that these were all greater than 10	R version 4.1.2	TwoSampleMR	No	No	They used different multiple testing threshold depending on class, family, genus, order and phylum, and a different threshold for MVMR	Not clear	case-control	Beta	0.038	0.049	NA	NA	NA	0.446	NA	NA	Very vague limitations - "the available data we used were not individual-level statistics, so it might lead to inevitable biases in our results"; unable to conduct subgroup analyses; something about how microbiota can be influenced by epigenetic phenomena and this may influence the association between the gut microbiome and CVD (which would be avoided in MR) and apparently these cannot be assessed because of the "inherent defects of MR"	Not mentioned	Not mentioned	Not mentioned	Yes - had to get most information from GWAS and some of the numbers didn't match	No	order.Coriobacteriales.id.810	Heart failure	0.038	0.049	NA	NA	NA	0.446	NA	F statistics all >10 - they present per SNP rather than per instrument and the number of SNPs presented do not always equate the number used in analyses
2547037187	No	No	Yes	Causal associations between gut microbiome and cardiovascular disease: A Mendelian randomization study	2022	Frontiers in Cardiovascular Medicine	https://doi.org/10.3389/fcvm.2022.971376	Yuxuan Zhang	Jun Jiang	jiang-jun@zju.edu.cn	Department of Cardiology, Second Affiliated Hospital, College of Medicine, Zhejiang University, Hangzhou, China	Two-sample Mendelian randomization (MR) was used to investigate whether gut microbiome had a causal effect on the risk of CVDs.	Observational studies have shown gut microbiomes were associated with cardiovascular diseases (CVDs), but their roles remain controversial, and these associations have not yet been established causally.	Two-sample summary-level	Heart disease	Heart failure	Cardiovascular	Various ways - At least moderate systolic left ventricular dysfunction; physician diagnosis; death certificate; ICD codes; cardiac imaging	Heart failure; Shah 2020	18+	Both	47309	930014	47309	930014	NA	Case-control	European	Gut microbiome	phylum.Tenericutes.id.3919	Kurilshikov 2021	Range: 4-89	both	18473	18340	Not clear	healthy subjects	European (78%), East-Asian (4%), Admixed (1%), "Multiethnic" (7%), Middle East (3%), Hispanic (6%), AfroAmerican (0.6%)	Not mentioned but more information in the Exposure_GWASs tab	Not mentioned but more information in the Exposure_GWASs tab	R-squared <=0.01 but no distance provided	IVs seemingly were first excluded if the SNPs were associated with "confounders or risk factors for CVDs" in PhenoScannerV2 (e.g., body mass index, tobacco, cholesterol)	1e-05	Authors say that they "harmonized the effect of gut microbiomes and CVD datasets" but palindromes not mentione	Yes - with r-squared >0.8	Not mentioned	NA	11	NA	31 loci (1431 SNPs) associated with microbial (binary and quantitative traits)	Authors used two groups of SNPs (one at genome-wide significance of 5e-8 and another group at "locus-wide significance" of 1e-05) - these are the results for 1e-05	No	NA	Inverse variance weighted	Cochrans Q	MR-PRESSO	MR Egger	Weighted median	Leave-one-out	Betas and OR presented so have presented the Beta and SE here	R-squared and F-stats calculated and they say that these were all greater than 10	R version 4.1.2	TwoSampleMR	No	No	They used different multiple testing threshold depending on class, family, genus, order and phylum, and a different threshold for MVMR	Not clear	case-control	Beta	0.052	0.058	NA	NA	NA	0.368	NA	NA	Very vague limitations - "the available data we used were not individual-level statistics, so it might lead to inevitable biases in our results"; unable to conduct subgroup analyses; something about how microbiota can be influenced by epigenetic phenomena and this may influence the association between the gut microbiome and CVD (which would be avoided in MR) and apparently these cannot be assessed because of the "inherent defects of MR"	Not mentioned	Not mentioned	Not mentioned	Yes - had to get most information from GWAS and some of the numbers didn't match	No	phylum.Tenericutes.id.3919	Heart failure	0.052	0.058	NA	NA	NA	0.368	NA	F statistics all >10 - they present per SNP rather than per instrument and the number of SNPs presented do not always equate the number used in analyses
2547037187	No	No	Yes	Causal associations between gut microbiome and cardiovascular disease: A Mendelian randomization study	2022	Frontiers in Cardiovascular Medicine	https://doi.org/10.3389/fcvm.2022.971376	Yuxuan Zhang	Jun Jiang	jiang-jun@zju.edu.cn	Department of Cardiology, Second Affiliated Hospital, College of Medicine, Zhejiang University, Hangzhou, China	Two-sample Mendelian randomization (MR) was used to investigate whether gut microbiome had a causal effect on the risk of CVDs.	Observational studies have shown gut microbiomes were associated with cardiovascular diseases (CVDs), but their roles remain controversial, and these associations have not yet been established causally.	Two-sample summary-level	Heart disease	Stroke	Cardiovascular	Varied per cohort; by WHO criteria, rapid onset of a neurological deficit attributable to an obstruction or rupture of an arterial vessel system confirmed by study neurologist, CT or MRI, cervical and intracranial vessel imaging using CTA or MRA, carotid and/or transcranial ultrasound, echocardiography and Holter monitoring, with subtypes defined using TOAST criteria	Ischemic stroke (MEGASTROKE); Malik 2018	15-90	Both	67162	454450	40585	406111	They say that these are those of European ancestry and this is specifically stroke (rather than ischemic stroke)	Case-control	"Predominantly European" but is a "multi-ancestry" GWAS including East Asian, African, South Asian, mixed Asian and Latin American	Gut microbiome	class.Alphaproteobacteria.id.2379	Kurilshikov 2021	Range: 4-89	both	18473	18340	Not clear	healthy subjects	European (78%), East-Asian (4%), Admixed (1%), "Multiethnic" (7%), Middle East (3%), Hispanic (6%), AfroAmerican (0.6%)	Not mentioned but more information in the Exposure_GWASs tab	Not mentioned but more information in the Exposure_GWASs tab	R-squared <=0.01 but no distance provided	IVs seemingly were first excluded if the SNPs were associated with "confounders or risk factors for CVDs" in PhenoScannerV2 (e.g., body mass index, tobacco, cholesterol)	1e-05	Authors say that they "harmonized the effect of gut microbiomes and CVD datasets" but palindromes not mentione	Yes - with r-squared >0.8	Not mentioned	NA	9	NA	31 loci (1431 SNPs) associated with microbial (binary and quantitative traits)	Authors used two groups of SNPs (one at genome-wide significance of 5e-8 and another group at "locus-wide significance" of 1e-05) - these are the results for 1e-05	No	NA	Inverse variance weighted	Cochrans Q	MR-PRESSO	MR Egger	Weighted median	Leave-one-out	Betas and OR presented so have presented the Beta and SE here	R-squared and F-stats calculated and they say that these were all greater than 10	R version 4.1.2	TwoSampleMR	No	No	They used different multiple testing threshold depending on class, family, genus, order and phylum, and a different threshold for MVMR	Not clear	case-control	Beta	0.046	0.061	NA	NA	NA	0.455	NA	NA	Very vague limitations - "the available data we used were not individual-level statistics, so it might lead to inevitable biases in our results"; unable to conduct subgroup analyses; something about how microbiota can be influenced by epigenetic phenomena and this may influence the association between the gut microbiome and CVD (which would be avoided in MR) and apparently these cannot be assessed because of the "inherent defects of MR"	Not mentioned	Not mentioned	Not mentioned	Yes - had to get most information from GWAS and some of the numbers didn't match	No	class.Alphaproteobacteria.id.2379	Stroke	0.046	0.061	NA	NA	NA	0.455	NA	F statistics all >10 - they present per SNP rather than per instrument and the number of SNPs presented do not always equate the number used in analyses
2547037187	No	No	Yes	Causal associations between gut microbiome and cardiovascular disease: A Mendelian randomization study	2022	Frontiers in Cardiovascular Medicine	https://doi.org/10.3389/fcvm.2022.971376	Yuxuan Zhang	Jun Jiang	jiang-jun@zju.edu.cn	Department of Cardiology, Second Affiliated Hospital, College of Medicine, Zhejiang University, Hangzhou, China	Two-sample Mendelian randomization (MR) was used to investigate whether gut microbiome had a causal effect on the risk of CVDs.	Observational studies have shown gut microbiomes were associated with cardiovascular diseases (CVDs), but their roles remain controversial, and these associations have not yet been established causally.	Two-sample summary-level	Heart disease	Stroke	Cardiovascular	Varied per cohort; by WHO criteria, rapid onset of a neurological deficit attributable to an obstruction or rupture of an arterial vessel system confirmed by study neurologist, CT or MRI, cervical and intracranial vessel imaging using CTA or MRA, carotid and/or transcranial ultrasound, echocardiography and Holter monitoring, with subtypes defined using TOAST criteria	Ischemic stroke (MEGASTROKE); Malik 2018	15-90	Both	67162	454450	40585	406111	They say that these are those of European ancestry and this is specifically stroke (rather than ischemic stroke)	Case-control	"Predominantly European" but is a "multi-ancestry" GWAS including East Asian, African, South Asian, mixed Asian and Latin American	Gut microbiome	class.Mollicutes.id.3920	Kurilshikov 2021	Range: 4-89	both	18473	18340	Not clear	healthy subjects	European (78%), East-Asian (4%), Admixed (1%), "Multiethnic" (7%), Middle East (3%), Hispanic (6%), AfroAmerican (0.6%)	Not mentioned but more information in the Exposure_GWASs tab	Not mentioned but more information in the Exposure_GWASs tab	R-squared <=0.01 but no distance provided	IVs seemingly were first excluded if the SNPs were associated with "confounders or risk factors for CVDs" in PhenoScannerV2 (e.g., body mass index, tobacco, cholesterol)	1e-05	Authors say that they "harmonized the effect of gut microbiomes and CVD datasets" but palindromes not mentione	Yes - with r-squared >0.8	Not mentioned	NA	11	NA	31 loci (1431 SNPs) associated with microbial (binary and quantitative traits)	Authors used two groups of SNPs (one at genome-wide significance of 5e-8 and another group at "locus-wide significance" of 1e-05) - these are the results for 1e-05	No	NA	Inverse variance weighted	Cochrans Q	MR-PRESSO	MR Egger	Weighted median	Leave-one-out	Betas and OR presented so have presented the Beta and SE here	R-squared and F-stats calculated and they say that these were all greater than 10	R version 4.1.2	TwoSampleMR	No	No	They used different multiple testing threshold depending on class, family, genus, order and phylum, and a different threshold for MVMR	Not clear	case-control	Beta	-0.047	0.059	NA	NA	NA	0.423	NA	NA	Very vague limitations - "the available data we used were not individual-level statistics, so it might lead to inevitable biases in our results"; unable to conduct subgroup analyses; something about how microbiota can be influenced by epigenetic phenomena and this may influence the association between the gut microbiome and CVD (which would be avoided in MR) and apparently these cannot be assessed because of the "inherent defects of MR"	Not mentioned	Not mentioned	Not mentioned	Yes - had to get most information from GWAS and some of the numbers didn't match	No	class.Mollicutes.id.3920	Stroke	-0.047	0.059	NA	NA	NA	0.423	NA	F statistics all >10 - they present per SNP rather than per instrument and the number of SNPs presented do not always equate the number used in analyses
2547037187	No	No	Yes	Causal associations between gut microbiome and cardiovascular disease: A Mendelian randomization study	2022	Frontiers in Cardiovascular Medicine	https://doi.org/10.3389/fcvm.2022.971376	Yuxuan Zhang	Jun Jiang	jiang-jun@zju.edu.cn	Department of Cardiology, Second Affiliated Hospital, College of Medicine, Zhejiang University, Hangzhou, China	Two-sample Mendelian randomization (MR) was used to investigate whether gut microbiome had a causal effect on the risk of CVDs.	Observational studies have shown gut microbiomes were associated with cardiovascular diseases (CVDs), but their roles remain controversial, and these associations have not yet been established causally.	Two-sample summary-level	Heart disease	Stroke	Cardiovascular	Varied per cohort; by WHO criteria, rapid onset of a neurological deficit attributable to an obstruction or rupture of an arterial vessel system confirmed by study neurologist, CT or MRI, cervical and intracranial vessel imaging using CTA or MRA, carotid and/or transcranial ultrasound, echocardiography and Holter monitoring, with subtypes defined using TOAST criteria	Ischemic stroke (MEGASTROKE); Malik 2018	15-90	Both	67162	454450	40585	406111	They say that these are those of European ancestry and this is specifically stroke (rather than ischemic stroke)	Case-control	"Predominantly European" but is a "multi-ancestry" GWAS including East Asian, African, South Asian, mixed Asian and Latin American	Gut microbiome	class.Verrucomicrobiae.id.4029	Kurilshikov 2021	Range: 4-89	both	18473	18340	Not clear	healthy subjects	European (78%), East-Asian (4%), Admixed (1%), "Multiethnic" (7%), Middle East (3%), Hispanic (6%), AfroAmerican (0.6%)	Not mentioned but more information in the Exposure_GWASs tab	Not mentioned but more information in the Exposure_GWASs tab	R-squared <=0.01 but no distance provided	IVs seemingly were first excluded if the SNPs were associated with "confounders or risk factors for CVDs" in PhenoScannerV2 (e.g., body mass index, tobacco, cholesterol)	1e-05	Authors say that they "harmonized the effect of gut microbiomes and CVD datasets" but palindromes not mentione	Yes - with r-squared >0.8	Not mentioned	NA	11	NA	31 loci (1431 SNPs) associated with microbial (binary and quantitative traits)	Authors used two groups of SNPs (one at genome-wide significance of 5e-8 and another group at "locus-wide significance" of 1e-05) - these are the results for 1e-05	No	NA	Inverse variance weighted	Cochrans Q	MR-PRESSO	MR Egger	Weighted median	Leave-one-out	Betas and OR presented so have presented the Beta and SE here	R-squared and F-stats calculated and they say that these were all greater than 10	R version 4.1.2	TwoSampleMR	No	No	They used different multiple testing threshold depending on class, family, genus, order and phylum, and a different threshold for MVMR	Not clear	case-control	Beta	-0.008	0.057	NA	NA	NA	0.882	NA	NA	Very vague limitations - "the available data we used were not individual-level statistics, so it might lead to inevitable biases in our results"; unable to conduct subgroup analyses; something about how microbiota can be influenced by epigenetic phenomena and this may influence the association between the gut microbiome and CVD (which would be avoided in MR) and apparently these cannot be assessed because of the "inherent defects of MR"	Not mentioned	Not mentioned	Not mentioned	Yes - had to get most information from GWAS and some of the numbers didn't match	No	class.Verrucomicrobiae.id.4029	Stroke	-0.008	0.057	NA	NA	NA	0.882	NA	F statistics all >10 - they present per SNP rather than per instrument and the number of SNPs presented do not always equate the number used in analyses
2547037187	No	No	Yes	Causal associations between gut microbiome and cardiovascular disease: A Mendelian randomization study	2022	Frontiers in Cardiovascular Medicine	https://doi.org/10.3389/fcvm.2022.971376	Yuxuan Zhang	Jun Jiang	jiang-jun@zju.edu.cn	Department of Cardiology, Second Affiliated Hospital, College of Medicine, Zhejiang University, Hangzhou, China	Two-sample Mendelian randomization (MR) was used to investigate whether gut microbiome had a causal effect on the risk of CVDs.	Observational studies have shown gut microbiomes were associated with cardiovascular diseases (CVDs), but their roles remain controversial, and these associations have not yet been established causally.	Two-sample summary-level	Heart disease	Stroke	Cardiovascular	Varied per cohort; by WHO criteria, rapid onset of a neurological deficit attributable to an obstruction or rupture of an arterial vessel system confirmed by study neurologist, CT or MRI, cervical and intracranial vessel imaging using CTA or MRA, carotid and/or transcranial ultrasound, echocardiography and Holter monitoring, with subtypes defined using TOAST criteria	Ischemic stroke (MEGASTROKE); Malik 2018	15-90	Both	67162	454450	40585	406111	They say that these are those of European ancestry and this is specifically stroke (rather than ischemic stroke)	Case-control	"Predominantly European" but is a "multi-ancestry" GWAS including East Asian, African, South Asian, mixed Asian and Latin American	Gut microbiome	family.Defluviitaleaceae.id.1924	Kurilshikov 2021	Range: 4-89	both	18473	18340	Not clear	healthy subjects	European (78%), East-Asian (4%), Admixed (1%), "Multiethnic" (7%), Middle East (3%), Hispanic (6%), AfroAmerican (0.6%)	Not mentioned but more information in the Exposure_GWASs tab	Not mentioned but more information in the Exposure_GWASs tab	R-squared <=0.01 but no distance provided	IVs seemingly were first excluded if the SNPs were associated with "confounders or risk factors for CVDs" in PhenoScannerV2 (e.g., body mass index, tobacco, cholesterol)	1e-05	Authors say that they "harmonized the effect of gut microbiomes and CVD datasets" but palindromes not mentione	Yes - with r-squared >0.8	Not mentioned	NA	12	NA	31 loci (1431 SNPs) associated with microbial (binary and quantitative traits)	Authors used two groups of SNPs (one at genome-wide significance of 5e-8 and another group at "locus-wide significance" of 1e-05) - these are the results for 1e-05	No	NA	Inverse variance weighted	Cochrans Q	MR-PRESSO	MR Egger	Weighted median	Leave-one-out	Betas and OR presented so have presented the Beta and SE here	R-squared and F-stats calculated and they say that these were all greater than 10	R version 4.1.2	TwoSampleMR	No	No	They used different multiple testing threshold depending on class, family, genus, order and phylum, and a different threshold for MVMR	Not clear	case-control	Beta	-0.018	0.044	NA	NA	NA	0.686	NA	NA	Very vague limitations - "the available data we used were not individual-level statistics, so it might lead to inevitable biases in our results"; unable to conduct subgroup analyses; something about how microbiota can be influenced by epigenetic phenomena and this may influence the association between the gut microbiome and CVD (which would be avoided in MR) and apparently these cannot be assessed because of the "inherent defects of MR"	Not mentioned	Not mentioned	Not mentioned	Yes - had to get most information from GWAS and some of the numbers didn't match	No	family.Defluviitaleaceae.id.1924	Stroke	-0.018	0.044	NA	NA	NA	0.686	NA	F statistics all >10 - they present per SNP rather than per instrument and the number of SNPs presented do not always equate the number used in analyses
2547037187	No	No	Yes	Causal associations between gut microbiome and cardiovascular disease: A Mendelian randomization study	2022	Frontiers in Cardiovascular Medicine	https://doi.org/10.3389/fcvm.2022.971376	Yuxuan Zhang	Jun Jiang	jiang-jun@zju.edu.cn	Department of Cardiology, Second Affiliated Hospital, College of Medicine, Zhejiang University, Hangzhou, China	Two-sample Mendelian randomization (MR) was used to investigate whether gut microbiome had a causal effect on the risk of CVDs.	Observational studies have shown gut microbiomes were associated with cardiovascular diseases (CVDs), but their roles remain controversial, and these associations have not yet been established causally.	Two-sample summary-level	Heart disease	Stroke	Cardiovascular	Varied per cohort; by WHO criteria, rapid onset of a neurological deficit attributable to an obstruction or rupture of an arterial vessel system confirmed by study neurologist, CT or MRI, cervical and intracranial vessel imaging using CTA or MRA, carotid and/or transcranial ultrasound, echocardiography and Holter monitoring, with subtypes defined using TOAST criteria	Ischemic stroke (MEGASTROKE); Malik 2018	15-90	Both	67162	454450	40585	406111	They say that these are those of European ancestry and this is specifically stroke (rather than ischemic stroke)	Case-control	"Predominantly European" but is a "multi-ancestry" GWAS including East Asian, African, South Asian, mixed Asian and Latin American	Gut microbiome	family.FamilyXIII.id.1957	Kurilshikov 2021	Range: 4-89	both	18473	18340	Not clear	healthy subjects	European (78%), East-Asian (4%), Admixed (1%), "Multiethnic" (7%), Middle East (3%), Hispanic (6%), AfroAmerican (0.6%)	Not mentioned but more information in the Exposure_GWASs tab	Not mentioned but more information in the Exposure_GWASs tab	R-squared <=0.01 but no distance provided	IVs seemingly were first excluded if the SNPs were associated with "confounders or risk factors for CVDs" in PhenoScannerV2 (e.g., body mass index, tobacco, cholesterol)	1e-05	Authors say that they "harmonized the effect of gut microbiomes and CVD datasets" but palindromes not mentione	Yes - with r-squared >0.8	Not mentioned	NA	12	NA	31 loci (1431 SNPs) associated with microbial (binary and quantitative traits)	Authors used two groups of SNPs (one at genome-wide significance of 5e-8 and another group at "locus-wide significance" of 1e-05) - these are the results for 1e-05	No	NA	Inverse variance weighted	Cochrans Q	MR-PRESSO	MR Egger	Weighted median	Leave-one-out	Betas and OR presented so have presented the Beta and SE here	R-squared and F-stats calculated and they say that these were all greater than 10	R version 4.1.2	TwoSampleMR	No	No	They used different multiple testing threshold depending on class, family, genus, order and phylum, and a different threshold for MVMR	Not clear	case-control	Beta	-0.014	0.066	NA	NA	NA	0.831	NA	NA	Very vague limitations - "the available data we used were not individual-level statistics, so it might lead to inevitable biases in our results"; unable to conduct subgroup analyses; something about how microbiota can be influenced by epigenetic phenomena and this may influence the association between the gut microbiome and CVD (which would be avoided in MR) and apparently these cannot be assessed because of the "inherent defects of MR"	Not mentioned	Not mentioned	Not mentioned	Yes - had to get most information from GWAS and some of the numbers didn't match	No	family.FamilyXIII.id.1957	Stroke	-0.014	0.066	NA	NA	NA	0.831	NA	F statistics all >10 - they present per SNP rather than per instrument and the number of SNPs presented do not always equate the number used in analyses
2547037187	No	No	Yes	Causal associations between gut microbiome and cardiovascular disease: A Mendelian randomization study	2022	Frontiers in Cardiovascular Medicine	https://doi.org/10.3389/fcvm.2022.971376	Yuxuan Zhang	Jun Jiang	jiang-jun@zju.edu.cn	Department of Cardiology, Second Affiliated Hospital, College of Medicine, Zhejiang University, Hangzhou, China	Two-sample Mendelian randomization (MR) was used to investigate whether gut microbiome had a causal effect on the risk of CVDs.	Observational studies have shown gut microbiomes were associated with cardiovascular diseases (CVDs), but their roles remain controversial, and these associations have not yet been established causally.	Two-sample summary-level	Heart disease	Stroke	Cardiovascular	Varied per cohort; by WHO criteria, rapid onset of a neurological deficit attributable to an obstruction or rupture of an arterial vessel system confirmed by study neurologist, CT or MRI, cervical and intracranial vessel imaging using CTA or MRA, carotid and/or transcranial ultrasound, echocardiography and Holter monitoring, with subtypes defined using TOAST criteria	Ischemic stroke (MEGASTROKE); Malik 2018	15-90	Both	67162	454450	40585	406111	They say that these are those of European ancestry and this is specifically stroke (rather than ischemic stroke)	Case-control	"Predominantly European" but is a "multi-ancestry" GWAS including East Asian, African, South Asian, mixed Asian and Latin American	Gut microbiome	family.Pasteurellaceae.id.3689	Kurilshikov 2021	Range: 4-89	both	18473	18340	Not clear	healthy subjects	European (78%), East-Asian (4%), Admixed (1%), "Multiethnic" (7%), Middle East (3%), Hispanic (6%), AfroAmerican (0.6%)	Not mentioned but more information in the Exposure_GWASs tab	Not mentioned but more information in the Exposure_GWASs tab	R-squared <=0.01 but no distance provided	IVs seemingly were first excluded if the SNPs were associated with "confounders or risk factors for CVDs" in PhenoScannerV2 (e.g., body mass index, tobacco, cholesterol)	1e-05	Authors say that they "harmonized the effect of gut microbiomes and CVD datasets" but palindromes not mentione	Yes - with r-squared >0.8	Not mentioned	NA	17	NA	31 loci (1431 SNPs) associated with microbial (binary and quantitative traits)	Authors used two groups of SNPs (one at genome-wide significance of 5e-8 and another group at "locus-wide significance" of 1e-05) - these are the results for 1e-05	No	NA	Inverse variance weighted	Cochrans Q	MR-PRESSO	MR Egger	Weighted median	Leave-one-out	Betas and OR presented so have presented the Beta and SE here	R-squared and F-stats calculated and they say that these were all greater than 10	R version 4.1.2	TwoSampleMR	No	No	They used different multiple testing threshold depending on class, family, genus, order and phylum, and a different threshold for MVMR	Not clear	case-control	Beta	0.016	0.036	NA	NA	NA	0.657	NA	NA	Very vague limitations - "the available data we used were not individual-level statistics, so it might lead to inevitable biases in our results"; unable to conduct subgroup analyses; something about how microbiota can be influenced by epigenetic phenomena and this may influence the association between the gut microbiome and CVD (which would be avoided in MR) and apparently these cannot be assessed because of the "inherent defects of MR"	Not mentioned	Not mentioned	Not mentioned	Yes - had to get most information from GWAS and some of the numbers didn't match	No	family.Pasteurellaceae.id.3689	Stroke	0.016	0.036	NA	NA	NA	0.657	NA	F statistics all >10 - they present per SNP rather than per instrument and the number of SNPs presented do not always equate the number used in analyses
2547037187	No	No	Yes	Causal associations between gut microbiome and cardiovascular disease: A Mendelian randomization study	2022	Frontiers in Cardiovascular Medicine	https://doi.org/10.3389/fcvm.2022.971376	Yuxuan Zhang	Jun Jiang	jiang-jun@zju.edu.cn	Department of Cardiology, Second Affiliated Hospital, College of Medicine, Zhejiang University, Hangzhou, China	Two-sample Mendelian randomization (MR) was used to investigate whether gut microbiome had a causal effect on the risk of CVDs.	Observational studies have shown gut microbiomes were associated with cardiovascular diseases (CVDs), but their roles remain controversial, and these associations have not yet been established causally.	Two-sample summary-level	Heart disease	Stroke	Cardiovascular	Varied per cohort; by WHO criteria, rapid onset of a neurological deficit attributable to an obstruction or rupture of an arterial vessel system confirmed by study neurologist, CT or MRI, cervical and intracranial vessel imaging using CTA or MRA, carotid and/or transcranial ultrasound, echocardiography and Holter monitoring, with subtypes defined using TOAST criteria	Ischemic stroke (MEGASTROKE); Malik 2018	15-90	Both	67162	454450	40585	406111	They say that these are those of European ancestry and this is specifically stroke (rather than ischemic stroke)	Case-control	"Predominantly European" but is a "multi-ancestry" GWAS including East Asian, African, South Asian, mixed Asian and Latin American	Gut microbiome	family.Veillonellaceae.id.2172	Kurilshikov 2021	Range: 4-89	both	18473	18340	Not clear	healthy subjects	European (78%), East-Asian (4%), Admixed (1%), "Multiethnic" (7%), Middle East (3%), Hispanic (6%), AfroAmerican (0.6%)	Not mentioned but more information in the Exposure_GWASs tab	Not mentioned but more information in the Exposure_GWASs tab	R-squared <=0.01 but no distance provided	IVs seemingly were first excluded if the SNPs were associated with "confounders or risk factors for CVDs" in PhenoScannerV2 (e.g., body mass index, tobacco, cholesterol)	1e-05	Authors say that they "harmonized the effect of gut microbiomes and CVD datasets" but palindromes not mentione	Yes - with r-squared >0.8	Not mentioned	NA	21	NA	31 loci (1431 SNPs) associated with microbial (binary and quantitative traits)	Authors used two groups of SNPs (one at genome-wide significance of 5e-8 and another group at "locus-wide significance" of 1e-05) - these are the results for 1e-05	No	NA	Inverse variance weighted	Cochrans Q	MR-PRESSO	MR Egger	Weighted median	Leave-one-out	Betas and OR presented so have presented the Beta and SE here	R-squared and F-stats calculated and they say that these were all greater than 10	R version 4.1.2	TwoSampleMR	No	No	They used different multiple testing threshold depending on class, family, genus, order and phylum, and a different threshold for MVMR	Not clear	case-control	Beta	0.043	0.037	NA	NA	NA	0.255	NA	NA	Very vague limitations - "the available data we used were not individual-level statistics, so it might lead to inevitable biases in our results"; unable to conduct subgroup analyses; something about how microbiota can be influenced by epigenetic phenomena and this may influence the association between the gut microbiome and CVD (which would be avoided in MR) and apparently these cannot be assessed because of the "inherent defects of MR"	Not mentioned	Not mentioned	Not mentioned	Yes - had to get most information from GWAS and some of the numbers didn't match	No	family.Veillonellaceae.id.2172	Stroke	0.043	0.037	NA	NA	NA	0.255	NA	F statistics all >10 - they present per SNP rather than per instrument and the number of SNPs presented do not always equate the number used in analyses
2547037187	No	No	Yes	Causal associations between gut microbiome and cardiovascular disease: A Mendelian randomization study	2022	Frontiers in Cardiovascular Medicine	https://doi.org/10.3389/fcvm.2022.971376	Yuxuan Zhang	Jun Jiang	jiang-jun@zju.edu.cn	Department of Cardiology, Second Affiliated Hospital, College of Medicine, Zhejiang University, Hangzhou, China	Two-sample Mendelian randomization (MR) was used to investigate whether gut microbiome had a causal effect on the risk of CVDs.	Observational studies have shown gut microbiomes were associated with cardiovascular diseases (CVDs), but their roles remain controversial, and these associations have not yet been established causally.	Two-sample summary-level	Heart disease	Stroke	Cardiovascular	Varied per cohort; by WHO criteria, rapid onset of a neurological deficit attributable to an obstruction or rupture of an arterial vessel system confirmed by study neurologist, CT or MRI, cervical and intracranial vessel imaging using CTA or MRA, carotid and/or transcranial ultrasound, echocardiography and Holter monitoring, with subtypes defined using TOAST criteria	Ischemic stroke (MEGASTROKE); Malik 2018	15-90	Both	67162	454450	40585	406111	They say that these are those of European ancestry and this is specifically stroke (rather than ischemic stroke)	Case-control	"Predominantly European" but is a "multi-ancestry" GWAS including East Asian, African, South Asian, mixed Asian and Latin American	Gut microbiome	family.Verrucomicrobiaceae.id.4036	Kurilshikov 2021	Range: 4-89	both	18473	18340	Not clear	healthy subjects	European (78%), East-Asian (4%), Admixed (1%), "Multiethnic" (7%), Middle East (3%), Hispanic (6%), AfroAmerican (0.6%)	Not mentioned but more information in the Exposure_GWASs tab	Not mentioned but more information in the Exposure_GWASs tab	R-squared <=0.01 but no distance provided	IVs seemingly were first excluded if the SNPs were associated with "confounders or risk factors for CVDs" in PhenoScannerV2 (e.g., body mass index, tobacco, cholesterol)	1e-05	Authors say that they "harmonized the effect of gut microbiomes and CVD datasets" but palindromes not mentione	Yes - with r-squared >0.8	Not mentioned	NA	11	NA	31 loci (1431 SNPs) associated with microbial (binary and quantitative traits)	Authors used two groups of SNPs (one at genome-wide significance of 5e-8 and another group at "locus-wide significance" of 1e-05) - these are the results for 1e-05	No	NA	Inverse variance weighted	Cochrans Q	MR-PRESSO	MR Egger	Weighted median	Leave-one-out	Betas and OR presented so have presented the Beta and SE here	R-squared and F-stats calculated and they say that these were all greater than 10	R version 4.1.2	TwoSampleMR	No	No	They used different multiple testing threshold depending on class, family, genus, order and phylum, and a different threshold for MVMR	Not clear	case-control	Beta	-0.008	0.057	NA	NA	NA	0.882	NA	NA	Very vague limitations - "the available data we used were not individual-level statistics, so it might lead to inevitable biases in our results"; unable to conduct subgroup analyses; something about how microbiota can be influenced by epigenetic phenomena and this may influence the association between the gut microbiome and CVD (which would be avoided in MR) and apparently these cannot be assessed because of the "inherent defects of MR"	Not mentioned	Not mentioned	Not mentioned	Yes - had to get most information from GWAS and some of the numbers didn't match	No	family.Verrucomicrobiaceae.id.4036	Stroke	-0.008	0.057	NA	NA	NA	0.882	NA	F statistics all >10 - they present per SNP rather than per instrument and the number of SNPs presented do not always equate the number used in analyses
2547037187	No	No	Yes	Causal associations between gut microbiome and cardiovascular disease: A Mendelian randomization study	2022	Frontiers in Cardiovascular Medicine	https://doi.org/10.3389/fcvm.2022.971376	Yuxuan Zhang	Jun Jiang	jiang-jun@zju.edu.cn	Department of Cardiology, Second Affiliated Hospital, College of Medicine, Zhejiang University, Hangzhou, China	Two-sample Mendelian randomization (MR) was used to investigate whether gut microbiome had a causal effect on the risk of CVDs.	Observational studies have shown gut microbiomes were associated with cardiovascular diseases (CVDs), but their roles remain controversial, and these associations have not yet been established causally.	Two-sample summary-level	Heart disease	Stroke	Cardiovascular	Varied per cohort; by WHO criteria, rapid onset of a neurological deficit attributable to an obstruction or rupture of an arterial vessel system confirmed by study neurologist, CT or MRI, cervical and intracranial vessel imaging using CTA or MRA, carotid and/or transcranial ultrasound, echocardiography and Holter monitoring, with subtypes defined using TOAST criteria	Ischemic stroke (MEGASTROKE); Malik 2018	15-90	Both	67162	454450	40585	406111	They say that these are those of European ancestry and this is specifically stroke (rather than ischemic stroke)	Case-control	"Predominantly European" but is a "multi-ancestry" GWAS including East Asian, African, South Asian, mixed Asian and Latin American	Gut microbiome	genus..Eubacteriumrectalegroup.id.14374	Kurilshikov 2021	Range: 4-89	both	18473	18340	Not clear	healthy subjects	European (78%), East-Asian (4%), Admixed (1%), "Multiethnic" (7%), Middle East (3%), Hispanic (6%), AfroAmerican (0.6%)	Not mentioned but more information in the Exposure_GWASs tab	Not mentioned but more information in the Exposure_GWASs tab	R-squared <=0.01 but no distance provided	IVs seemingly were first excluded if the SNPs were associated with "confounders or risk factors for CVDs" in PhenoScannerV2 (e.g., body mass index, tobacco, cholesterol)	1e-05	Authors say that they "harmonized the effect of gut microbiomes and CVD datasets" but palindromes not mentione	Yes - with r-squared >0.8	Not mentioned	NA	13	NA	31 loci (1431 SNPs) associated with microbial (binary and quantitative traits)	Authors used two groups of SNPs (one at genome-wide significance of 5e-8 and another group at "locus-wide significance" of 1e-05) - these are the results for 1e-05	No	NA	Inverse variance weighted	Cochrans Q	MR-PRESSO	MR Egger	Weighted median	Leave-one-out	Betas and OR presented so have presented the Beta and SE here	R-squared and F-stats calculated and they say that these were all greater than 10	R version 4.1.2	TwoSampleMR	No	No	They used different multiple testing threshold depending on class, family, genus, order and phylum, and a different threshold for MVMR	Not clear	case-control	Beta	0.007	0.064	NA	NA	NA	0.91	NA	NA	Very vague limitations - "the available data we used were not individual-level statistics, so it might lead to inevitable biases in our results"; unable to conduct subgroup analyses; something about how microbiota can be influenced by epigenetic phenomena and this may influence the association between the gut microbiome and CVD (which would be avoided in MR) and apparently these cannot be assessed because of the "inherent defects of MR"	Not mentioned	Not mentioned	Not mentioned	Yes - had to get most information from GWAS and some of the numbers didn't match	No	genus..Eubacteriumrectalegroup.id.14374	Stroke	0.007	0.064	NA	NA	NA	0.91	NA	F statistics all >10 - they present per SNP rather than per instrument and the number of SNPs presented do not always equate the number used in analyses
2547037187	No	No	Yes	Causal associations between gut microbiome and cardiovascular disease: A Mendelian randomization study	2022	Frontiers in Cardiovascular Medicine	https://doi.org/10.3389/fcvm.2022.971376	Yuxuan Zhang	Jun Jiang	jiang-jun@zju.edu.cn	Department of Cardiology, Second Affiliated Hospital, College of Medicine, Zhejiang University, Hangzhou, China	Two-sample Mendelian randomization (MR) was used to investigate whether gut microbiome had a causal effect on the risk of CVDs.	Observational studies have shown gut microbiomes were associated with cardiovascular diseases (CVDs), but their roles remain controversial, and these associations have not yet been established causally.	Two-sample summary-level	Heart disease	Stroke	Cardiovascular	Varied per cohort; by WHO criteria, rapid onset of a neurological deficit attributable to an obstruction or rupture of an arterial vessel system confirmed by study neurologist, CT or MRI, cervical and intracranial vessel imaging using CTA or MRA, carotid and/or transcranial ultrasound, echocardiography and Holter monitoring, with subtypes defined using TOAST criteria	Ischemic stroke (MEGASTROKE); Malik 2018	15-90	Both	67162	454450	40585	406111	They say that these are those of European ancestry and this is specifically stroke (rather than ischemic stroke)	Case-control	"Predominantly European" but is a "multi-ancestry" GWAS including East Asian, African, South Asian, mixed Asian and Latin American	Gut microbiome	genus..Eubacteriumruminantiumgroup.id.11340	Kurilshikov 2021	Range: 4-89	both	18473	18340	Not clear	healthy subjects	European (78%), East-Asian (4%), Admixed (1%), "Multiethnic" (7%), Middle East (3%), Hispanic (6%), AfroAmerican (0.6%)	Not mentioned but more information in the Exposure_GWASs tab	Not mentioned but more information in the Exposure_GWASs tab	R-squared <=0.01 but no distance provided	IVs seemingly were first excluded if the SNPs were associated with "confounders or risk factors for CVDs" in PhenoScannerV2 (e.g., body mass index, tobacco, cholesterol)	1e-05	Authors say that they "harmonized the effect of gut microbiomes and CVD datasets" but palindromes not mentione	Yes - with r-squared >0.8	Not mentioned	NA	19	NA	31 loci (1431 SNPs) associated with microbial (binary and quantitative traits)	Authors used two groups of SNPs (one at genome-wide significance of 5e-8 and another group at "locus-wide significance" of 1e-05) - these are the results for 1e-05	No	NA	Inverse variance weighted	Cochrans Q	MR-PRESSO	MR Egger	Weighted median	Leave-one-out	Betas and OR presented so have presented the Beta and SE here	R-squared and F-stats calculated and they say that these were all greater than 10	R version 4.1.2	TwoSampleMR	No	No	They used different multiple testing threshold depending on class, family, genus, order and phylum, and a different threshold for MVMR	Not clear	case-control	Beta	-0.003	0.035	NA	NA	NA	0.93	NA	NA	Very vague limitations - "the available data we used were not individual-level statistics, so it might lead to inevitable biases in our results"; unable to conduct subgroup analyses; something about how microbiota can be influenced by epigenetic phenomena and this may influence the association between the gut microbiome and CVD (which would be avoided in MR) and apparently these cannot be assessed because of the "inherent defects of MR"	Not mentioned	Not mentioned	Not mentioned	Yes - had to get most information from GWAS and some of the numbers didn't match	No	genus..Eubacteriumruminantiumgroup.id.11340	Stroke	-0.003	0.035	NA	NA	NA	0.93	NA	F statistics all >10 - they present per SNP rather than per instrument and the number of SNPs presented do not always equate the number used in analyses
2547037187	No	No	Yes	Causal associations between gut microbiome and cardiovascular disease: A Mendelian randomization study	2022	Frontiers in Cardiovascular Medicine	https://doi.org/10.3389/fcvm.2022.971376	Yuxuan Zhang	Jun Jiang	jiang-jun@zju.edu.cn	Department of Cardiology, Second Affiliated Hospital, College of Medicine, Zhejiang University, Hangzhou, China	Two-sample Mendelian randomization (MR) was used to investigate whether gut microbiome had a causal effect on the risk of CVDs.	Observational studies have shown gut microbiomes were associated with cardiovascular diseases (CVDs), but their roles remain controversial, and these associations have not yet been established causally.	Two-sample summary-level	Heart disease	Stroke	Cardiovascular	Varied per cohort; by WHO criteria, rapid onset of a neurological deficit attributable to an obstruction or rupture of an arterial vessel system confirmed by study neurologist, CT or MRI, cervical and intracranial vessel imaging using CTA or MRA, carotid and/or transcranial ultrasound, echocardiography and Holter monitoring, with subtypes defined using TOAST criteria	Ischemic stroke (MEGASTROKE); Malik 2018	15-90	Both	67162	454450	40585	406111	They say that these are those of European ancestry and this is specifically stroke (rather than ischemic stroke)	Case-control	"Predominantly European" but is a "multi-ancestry" GWAS including East Asian, African, South Asian, mixed Asian and Latin American	Gut microbiome	genus..Ruminococcusgnavusgroup.id.14376	Kurilshikov 2021	Range: 4-89	both	18473	18340	Not clear	healthy subjects	European (78%), East-Asian (4%), Admixed (1%), "Multiethnic" (7%), Middle East (3%), Hispanic (6%), AfroAmerican (0.6%)	Not mentioned but more information in the Exposure_GWASs tab	Not mentioned but more information in the Exposure_GWASs tab	R-squared <=0.01 but no distance provided	IVs seemingly were first excluded if the SNPs were associated with "confounders or risk factors for CVDs" in PhenoScannerV2 (e.g., body mass index, tobacco, cholesterol)	1e-05	Authors say that they "harmonized the effect of gut microbiomes and CVD datasets" but palindromes not mentione	Yes - with r-squared >0.8	Not mentioned	NA	12	NA	31 loci (1431 SNPs) associated with microbial (binary and quantitative traits)	Authors used two groups of SNPs (one at genome-wide significance of 5e-8 and another group at "locus-wide significance" of 1e-05) - these are the results for 1e-05	No	NA	Inverse variance weighted	Cochrans Q	MR-PRESSO	MR Egger	Weighted median	Leave-one-out	Betas and OR presented so have presented the Beta and SE here	R-squared and F-stats calculated and they say that these were all greater than 10	R version 4.1.2	TwoSampleMR	No	No	They used different multiple testing threshold depending on class, family, genus, order and phylum, and a different threshold for MVMR	Not clear	case-control	Beta	0.026	0.038	NA	NA	NA	0.484	NA	NA	Very vague limitations - "the available data we used were not individual-level statistics, so it might lead to inevitable biases in our results"; unable to conduct subgroup analyses; something about how microbiota can be influenced by epigenetic phenomena and this may influence the association between the gut microbiome and CVD (which would be avoided in MR) and apparently these cannot be assessed because of the "inherent defects of MR"	Not mentioned	Not mentioned	Not mentioned	Yes - had to get most information from GWAS and some of the numbers didn't match	No	genus..Ruminococcusgnavusgroup.id.14376	Stroke	0.026	0.038	NA	NA	NA	0.484	NA	F statistics all >10 - they present per SNP rather than per instrument and the number of SNPs presented do not always equate the number used in analyses
2547037187	No	No	Yes	Causal associations between gut microbiome and cardiovascular disease: A Mendelian randomization study	2022	Frontiers in Cardiovascular Medicine	https://doi.org/10.3389/fcvm.2022.971376	Yuxuan Zhang	Jun Jiang	jiang-jun@zju.edu.cn	Department of Cardiology, Second Affiliated Hospital, College of Medicine, Zhejiang University, Hangzhou, China	Two-sample Mendelian randomization (MR) was used to investigate whether gut microbiome had a causal effect on the risk of CVDs.	Observational studies have shown gut microbiomes were associated with cardiovascular diseases (CVDs), but their roles remain controversial, and these associations have not yet been established causally.	Two-sample summary-level	Heart disease	Stroke	Cardiovascular	Varied per cohort; by WHO criteria, rapid onset of a neurological deficit attributable to an obstruction or rupture of an arterial vessel system confirmed by study neurologist, CT or MRI, cervical and intracranial vessel imaging using CTA or MRA, carotid and/or transcranial ultrasound, echocardiography and Holter monitoring, with subtypes defined using TOAST criteria	Ischemic stroke (MEGASTROKE); Malik 2018	15-90	Both	67162	454450	40585	406111	They say that these are those of European ancestry and this is specifically stroke (rather than ischemic stroke)	Case-control	"Predominantly European" but is a "multi-ancestry" GWAS including East Asian, African, South Asian, mixed Asian and Latin American	Gut microbiome	genus.Akkermansia.id.4037	Kurilshikov 2021	Range: 4-89	both	18473	18340	Not clear	healthy subjects	European (78%), East-Asian (4%), Admixed (1%), "Multiethnic" (7%), Middle East (3%), Hispanic (6%), AfroAmerican (0.6%)	Not mentioned but more information in the Exposure_GWASs tab	Not mentioned but more information in the Exposure_GWASs tab	R-squared <=0.01 but no distance provided	IVs seemingly were first excluded if the SNPs were associated with "confounders or risk factors for CVDs" in PhenoScannerV2 (e.g., body mass index, tobacco, cholesterol)	1e-05	Authors say that they "harmonized the effect of gut microbiomes and CVD datasets" but palindromes not mentione	Yes - with r-squared >0.8	Not mentioned	NA	11	NA	31 loci (1431 SNPs) associated with microbial (binary and quantitative traits)	Authors used two groups of SNPs (one at genome-wide significance of 5e-8 and another group at "locus-wide significance" of 1e-05) - these are the results for 1e-05	No	NA	Inverse variance weighted	Cochrans Q	MR-PRESSO	MR Egger	Weighted median	Leave-one-out	Betas and OR presented so have presented the Beta and SE here	R-squared and F-stats calculated and they say that these were all greater than 10	R version 4.1.2	TwoSampleMR	No	No	They used different multiple testing threshold depending on class, family, genus, order and phylum, and a different threshold for MVMR	Not clear	case-control	Beta	-0.008	0.057	NA	NA	NA	0.884	NA	NA	Very vague limitations - "the available data we used were not individual-level statistics, so it might lead to inevitable biases in our results"; unable to conduct subgroup analyses; something about how microbiota can be influenced by epigenetic phenomena and this may influence the association between the gut microbiome and CVD (which would be avoided in MR) and apparently these cannot be assessed because of the "inherent defects of MR"	Not mentioned	Not mentioned	Not mentioned	Yes - had to get most information from GWAS and some of the numbers didn't match	No	genus.Akkermansia.id.4037	Stroke	-0.008	0.057	NA	NA	NA	0.884	NA	F statistics all >10 - they present per SNP rather than per instrument and the number of SNPs presented do not always equate the number used in analyses
2547037187	No	No	Yes	Causal associations between gut microbiome and cardiovascular disease: A Mendelian randomization study	2022	Frontiers in Cardiovascular Medicine	https://doi.org/10.3389/fcvm.2022.971376	Yuxuan Zhang	Jun Jiang	jiang-jun@zju.edu.cn	Department of Cardiology, Second Affiliated Hospital, College of Medicine, Zhejiang University, Hangzhou, China	Two-sample Mendelian randomization (MR) was used to investigate whether gut microbiome had a causal effect on the risk of CVDs.	Observational studies have shown gut microbiomes were associated with cardiovascular diseases (CVDs), but their roles remain controversial, and these associations have not yet been established causally.	Two-sample summary-level	Heart disease	Stroke	Cardiovascular	Varied per cohort; by WHO criteria, rapid onset of a neurological deficit attributable to an obstruction or rupture of an arterial vessel system confirmed by study neurologist, CT or MRI, cervical and intracranial vessel imaging using CTA or MRA, carotid and/or transcranial ultrasound, echocardiography and Holter monitoring, with subtypes defined using TOAST criteria	Ischemic stroke (MEGASTROKE); Malik 2018	15-90	Both	67162	454450	40585	406111	They say that these are those of European ancestry and this is specifically stroke (rather than ischemic stroke)	Case-control	"Predominantly European" but is a "multi-ancestry" GWAS including East Asian, African, South Asian, mixed Asian and Latin American	Gut microbiome	genus.Bilophila.id.3170	Kurilshikov 2021	Range: 4-89	both	18473	18340	Not clear	healthy subjects	European (78%), East-Asian (4%), Admixed (1%), "Multiethnic" (7%), Middle East (3%), Hispanic (6%), AfroAmerican (0.6%)	Not mentioned but more information in the Exposure_GWASs tab	Not mentioned but more information in the Exposure_GWASs tab	R-squared <=0.01 but no distance provided	IVs seemingly were first excluded if the SNPs were associated with "confounders or risk factors for CVDs" in PhenoScannerV2 (e.g., body mass index, tobacco, cholesterol)	1e-05	Authors say that they "harmonized the effect of gut microbiomes and CVD datasets" but palindromes not mentione	Yes - with r-squared >0.8	Not mentioned	NA	16	NA	31 loci (1431 SNPs) associated with microbial (binary and quantitative traits)	Authors used two groups of SNPs (one at genome-wide significance of 5e-8 and another group at "locus-wide significance" of 1e-05) - these are the results for 1e-05	No	NA	Inverse variance weighted	Cochrans Q	MR-PRESSO	MR Egger	Weighted median	Leave-one-out	Betas and OR presented so have presented the Beta and SE here	R-squared and F-stats calculated and they say that these were all greater than 10	R version 4.1.2	TwoSampleMR	No	No	They used different multiple testing threshold depending on class, family, genus, order and phylum, and a different threshold for MVMR	Not clear	case-control	Beta	-0.004	0.045	NA	NA	NA	0.93	NA	NA	Very vague limitations - "the available data we used were not individual-level statistics, so it might lead to inevitable biases in our results"; unable to conduct subgroup analyses; something about how microbiota can be influenced by epigenetic phenomena and this may influence the association between the gut microbiome and CVD (which would be avoided in MR) and apparently these cannot be assessed because of the "inherent defects of MR"	Not mentioned	Not mentioned	Not mentioned	Yes - had to get most information from GWAS and some of the numbers didn't match	No	genus.Bilophila.id.3170	Stroke	-0.004	0.045	NA	NA	NA	0.93	NA	F statistics all >10 - they present per SNP rather than per instrument and the number of SNPs presented do not always equate the number used in analyses
2547037187	No	No	Yes	Causal associations between gut microbiome and cardiovascular disease: A Mendelian randomization study	2022	Frontiers in Cardiovascular Medicine	https://doi.org/10.3389/fcvm.2022.971376	Yuxuan Zhang	Jun Jiang	jiang-jun@zju.edu.cn	Department of Cardiology, Second Affiliated Hospital, College of Medicine, Zhejiang University, Hangzhou, China	Two-sample Mendelian randomization (MR) was used to investigate whether gut microbiome had a causal effect on the risk of CVDs.	Observational studies have shown gut microbiomes were associated with cardiovascular diseases (CVDs), but their roles remain controversial, and these associations have not yet been established causally.	Two-sample summary-level	Heart disease	Stroke	Cardiovascular	Varied per cohort; by WHO criteria, rapid onset of a neurological deficit attributable to an obstruction or rupture of an arterial vessel system confirmed by study neurologist, CT or MRI, cervical and intracranial vessel imaging using CTA or MRA, carotid and/or transcranial ultrasound, echocardiography and Holter monitoring, with subtypes defined using TOAST criteria	Ischemic stroke (MEGASTROKE); Malik 2018	15-90	Both	67162	454450	40585	406111	They say that these are those of European ancestry and this is specifically stroke (rather than ischemic stroke)	Case-control	"Predominantly European" but is a "multi-ancestry" GWAS including East Asian, African, South Asian, mixed Asian and Latin American	Gut microbiome	genus.Butyricimonas.id.945	Kurilshikov 2021	Range: 4-89	both	18473	18340	Not clear	healthy subjects	European (78%), East-Asian (4%), Admixed (1%), "Multiethnic" (7%), Middle East (3%), Hispanic (6%), AfroAmerican (0.6%)	Not mentioned but more information in the Exposure_GWASs tab	Not mentioned but more information in the Exposure_GWASs tab	R-squared <=0.01 but no distance provided	IVs seemingly were first excluded if the SNPs were associated with "confounders or risk factors for CVDs" in PhenoScannerV2 (e.g., body mass index, tobacco, cholesterol)	1e-05	Authors say that they "harmonized the effect of gut microbiomes and CVD datasets" but palindromes not mentione	Yes - with r-squared >0.8	Not mentioned	NA	16	NA	31 loci (1431 SNPs) associated with microbial (binary and quantitative traits)	Authors used two groups of SNPs (one at genome-wide significance of 5e-8 and another group at "locus-wide significance" of 1e-05) - these are the results for 1e-05	No	NA	Inverse variance weighted	Cochrans Q	MR-PRESSO	MR Egger	Weighted median	Leave-one-out	Betas and OR presented so have presented the Beta and SE here	R-squared and F-stats calculated and they say that these were all greater than 10	R version 4.1.2	TwoSampleMR	No	No	They used different multiple testing threshold depending on class, family, genus, order and phylum, and a different threshold for MVMR	Not clear	case-control	Beta	-0.031	0.041	NA	NA	NA	0.456	NA	NA	Very vague limitations - "the available data we used were not individual-level statistics, so it might lead to inevitable biases in our results"; unable to conduct subgroup analyses; something about how microbiota can be influenced by epigenetic phenomena and this may influence the association between the gut microbiome and CVD (which would be avoided in MR) and apparently these cannot be assessed because of the "inherent defects of MR"	Not mentioned	Not mentioned	Not mentioned	Yes - had to get most information from GWAS and some of the numbers didn't match	No	genus.Butyricimonas.id.945	Stroke	-0.031	0.041	NA	NA	NA	0.456	NA	F statistics all >10 - they present per SNP rather than per instrument and the number of SNPs presented do not always equate the number used in analyses
2547037187	No	No	Yes	Causal associations between gut microbiome and cardiovascular disease: A Mendelian randomization study	2022	Frontiers in Cardiovascular Medicine	https://doi.org/10.3389/fcvm.2022.971376	Yuxuan Zhang	Jun Jiang	jiang-jun@zju.edu.cn	Department of Cardiology, Second Affiliated Hospital, College of Medicine, Zhejiang University, Hangzhou, China	Two-sample Mendelian randomization (MR) was used to investigate whether gut microbiome had a causal effect on the risk of CVDs.	Observational studies have shown gut microbiomes were associated with cardiovascular diseases (CVDs), but their roles remain controversial, and these associations have not yet been established causally.	Two-sample summary-level	Heart disease	Stroke	Cardiovascular	Varied per cohort; by WHO criteria, rapid onset of a neurological deficit attributable to an obstruction or rupture of an arterial vessel system confirmed by study neurologist, CT or MRI, cervical and intracranial vessel imaging using CTA or MRA, carotid and/or transcranial ultrasound, echocardiography and Holter monitoring, with subtypes defined using TOAST criteria	Ischemic stroke (MEGASTROKE); Malik 2018	15-90	Both	67162	454450	40585	406111	They say that these are those of European ancestry and this is specifically stroke (rather than ischemic stroke)	Case-control	"Predominantly European" but is a "multi-ancestry" GWAS including East Asian, African, South Asian, mixed Asian and Latin American	Gut microbiome	genus.CandidatusSoleaferrea.id.11350	Kurilshikov 2021	Range: 4-89	both	18473	18340	Not clear	healthy subjects	European (78%), East-Asian (4%), Admixed (1%), "Multiethnic" (7%), Middle East (3%), Hispanic (6%), AfroAmerican (0.6%)	Not mentioned but more information in the Exposure_GWASs tab	Not mentioned but more information in the Exposure_GWASs tab	R-squared <=0.01 but no distance provided	IVs seemingly were first excluded if the SNPs were associated with "confounders or risk factors for CVDs" in PhenoScannerV2 (e.g., body mass index, tobacco, cholesterol)	1e-05	Authors say that they "harmonized the effect of gut microbiomes and CVD datasets" but palindromes not mentione	Yes - with r-squared >0.8	Not mentioned	NA	11	NA	31 loci (1431 SNPs) associated with microbial (binary and quantitative traits)	Authors used two groups of SNPs (one at genome-wide significance of 5e-8 and another group at "locus-wide significance" of 1e-05) - these are the results for 1e-05	No	NA	Inverse variance weighted	Cochrans Q	MR-PRESSO	MR Egger	Weighted median	Leave-one-out	Betas and OR presented so have presented the Beta and SE here	R-squared and F-stats calculated and they say that these were all greater than 10	R version 4.1.2	TwoSampleMR	No	No	They used different multiple testing threshold depending on class, family, genus, order and phylum, and a different threshold for MVMR	Not clear	case-control	Beta	-0.066	0.04	NA	NA	NA	0.101	NA	NA	Very vague limitations - "the available data we used were not individual-level statistics, so it might lead to inevitable biases in our results"; unable to conduct subgroup analyses; something about how microbiota can be influenced by epigenetic phenomena and this may influence the association between the gut microbiome and CVD (which would be avoided in MR) and apparently these cannot be assessed because of the "inherent defects of MR"	Not mentioned	Not mentioned	Not mentioned	Yes - had to get most information from GWAS and some of the numbers didn't match	No	genus.CandidatusSoleaferrea.id.11350	Stroke	-0.066	0.04	NA	NA	NA	0.101	NA	F statistics all >10 - they present per SNP rather than per instrument and the number of SNPs presented do not always equate the number used in analyses
2547037187	No	No	Yes	Causal associations between gut microbiome and cardiovascular disease: A Mendelian randomization study	2022	Frontiers in Cardiovascular Medicine	https://doi.org/10.3389/fcvm.2022.971376	Yuxuan Zhang	Jun Jiang	jiang-jun@zju.edu.cn	Department of Cardiology, Second Affiliated Hospital, College of Medicine, Zhejiang University, Hangzhou, China	Two-sample Mendelian randomization (MR) was used to investigate whether gut microbiome had a causal effect on the risk of CVDs.	Observational studies have shown gut microbiomes were associated with cardiovascular diseases (CVDs), but their roles remain controversial, and these associations have not yet been established causally.	Two-sample summary-level	Heart disease	Stroke	Cardiovascular	Varied per cohort; by WHO criteria, rapid onset of a neurological deficit attributable to an obstruction or rupture of an arterial vessel system confirmed by study neurologist, CT or MRI, cervical and intracranial vessel imaging using CTA or MRA, carotid and/or transcranial ultrasound, echocardiography and Holter monitoring, with subtypes defined using TOAST criteria	Ischemic stroke (MEGASTROKE); Malik 2018	15-90	Both	67162	454450	40585	406111	They say that these are those of European ancestry and this is specifically stroke (rather than ischemic stroke)	Case-control	"Predominantly European" but is a "multi-ancestry" GWAS including East Asian, African, South Asian, mixed Asian and Latin American	Gut microbiome	genus.ChristensenellaceaeR.7group.id.11283	Kurilshikov 2021	Range: 4-89	both	18473	18340	Not clear	healthy subjects	European (78%), East-Asian (4%), Admixed (1%), "Multiethnic" (7%), Middle East (3%), Hispanic (6%), AfroAmerican (0.6%)	Not mentioned but more information in the Exposure_GWASs tab	Not mentioned but more information in the Exposure_GWASs tab	R-squared <=0.01 but no distance provided	IVs seemingly were first excluded if the SNPs were associated with "confounders or risk factors for CVDs" in PhenoScannerV2 (e.g., body mass index, tobacco, cholesterol)	1e-05	Authors say that they "harmonized the effect of gut microbiomes and CVD datasets" but palindromes not mentione	Yes - with r-squared >0.8	Not mentioned	NA	11	NA	31 loci (1431 SNPs) associated with microbial (binary and quantitative traits)	Authors used two groups of SNPs (one at genome-wide significance of 5e-8 and another group at "locus-wide significance" of 1e-05) - these are the results for 1e-05	No	NA	Inverse variance weighted	Cochrans Q	MR-PRESSO	MR Egger	Weighted median	Leave-one-out	Betas and OR presented so have presented the Beta and SE here	R-squared and F-stats calculated and they say that these were all greater than 10	R version 4.1.2	TwoSampleMR	No	No	They used different multiple testing threshold depending on class, family, genus, order and phylum, and a different threshold for MVMR	Not clear	case-control	Beta	0.043	0.068	NA	NA	NA	0.521	NA	NA	Very vague limitations - "the available data we used were not individual-level statistics, so it might lead to inevitable biases in our results"; unable to conduct subgroup analyses; something about how microbiota can be influenced by epigenetic phenomena and this may influence the association between the gut microbiome and CVD (which would be avoided in MR) and apparently these cannot be assessed because of the "inherent defects of MR"	Not mentioned	Not mentioned	Not mentioned	Yes - had to get most information from GWAS and some of the numbers didn't match	No	genus.ChristensenellaceaeR.7group.id.11283	Stroke	0.043	0.068	NA	NA	NA	0.521	NA	F statistics all >10 - they present per SNP rather than per instrument and the number of SNPs presented do not always equate the number used in analyses
2547037187	No	No	Yes	Causal associations between gut microbiome and cardiovascular disease: A Mendelian randomization study	2022	Frontiers in Cardiovascular Medicine	https://doi.org/10.3389/fcvm.2022.971376	Yuxuan Zhang	Jun Jiang	jiang-jun@zju.edu.cn	Department of Cardiology, Second Affiliated Hospital, College of Medicine, Zhejiang University, Hangzhou, China	Two-sample Mendelian randomization (MR) was used to investigate whether gut microbiome had a causal effect on the risk of CVDs.	Observational studies have shown gut microbiomes were associated with cardiovascular diseases (CVDs), but their roles remain controversial, and these associations have not yet been established causally.	Two-sample summary-level	Heart disease	Stroke	Cardiovascular	Varied per cohort; by WHO criteria, rapid onset of a neurological deficit attributable to an obstruction or rupture of an arterial vessel system confirmed by study neurologist, CT or MRI, cervical and intracranial vessel imaging using CTA or MRA, carotid and/or transcranial ultrasound, echocardiography and Holter monitoring, with subtypes defined using TOAST criteria	Ischemic stroke (MEGASTROKE); Malik 2018	15-90	Both	67162	454450	40585	406111	They say that these are those of European ancestry and this is specifically stroke (rather than ischemic stroke)	Case-control	"Predominantly European" but is a "multi-ancestry" GWAS including East Asian, African, South Asian, mixed Asian and Latin American	Gut microbiome	genus.Clostridiumsensustricto1.id.1873	Kurilshikov 2021	Range: 4-89	both	18473	18340	Not clear	healthy subjects	European (78%), East-Asian (4%), Admixed (1%), "Multiethnic" (7%), Middle East (3%), Hispanic (6%), AfroAmerican (0.6%)	Not mentioned but more information in the Exposure_GWASs tab	Not mentioned but more information in the Exposure_GWASs tab	R-squared <=0.01 but no distance provided	IVs seemingly were first excluded if the SNPs were associated with "confounders or risk factors for CVDs" in PhenoScannerV2 (e.g., body mass index, tobacco, cholesterol)	1e-05	Authors say that they "harmonized the effect of gut microbiomes and CVD datasets" but palindromes not mentione	Yes - with r-squared >0.8	Not mentioned	NA	9	NA	31 loci (1431 SNPs) associated with microbial (binary and quantitative traits)	Authors used two groups of SNPs (one at genome-wide significance of 5e-8 and another group at "locus-wide significance" of 1e-05) - these are the results for 1e-05	No	NA	Inverse variance weighted	Cochrans Q	MR-PRESSO	MR Egger	Weighted median	Leave-one-out	Betas and OR presented so have presented the Beta and SE here	R-squared and F-stats calculated and they say that these were all greater than 10	R version 4.1.2	TwoSampleMR	No	No	They used different multiple testing threshold depending on class, family, genus, order and phylum, and a different threshold for MVMR	Not clear	case-control	Beta	-0.041	0.071	NA	NA	NA	0.566	NA	NA	Very vague limitations - "the available data we used were not individual-level statistics, so it might lead to inevitable biases in our results"; unable to conduct subgroup analyses; something about how microbiota can be influenced by epigenetic phenomena and this may influence the association between the gut microbiome and CVD (which would be avoided in MR) and apparently these cannot be assessed because of the "inherent defects of MR"	Not mentioned	Not mentioned	Not mentioned	Yes - had to get most information from GWAS and some of the numbers didn't match	No	genus.Clostridiumsensustricto1.id.1873	Stroke	-0.041	0.071	NA	NA	NA	0.566	NA	F statistics all >10 - they present per SNP rather than per instrument and the number of SNPs presented do not always equate the number used in analyses
2547037187	No	No	Yes	Causal associations between gut microbiome and cardiovascular disease: A Mendelian randomization study	2022	Frontiers in Cardiovascular Medicine	https://doi.org/10.3389/fcvm.2022.971376	Yuxuan Zhang	Jun Jiang	jiang-jun@zju.edu.cn	Department of Cardiology, Second Affiliated Hospital, College of Medicine, Zhejiang University, Hangzhou, China	Two-sample Mendelian randomization (MR) was used to investigate whether gut microbiome had a causal effect on the risk of CVDs.	Observational studies have shown gut microbiomes were associated with cardiovascular diseases (CVDs), but their roles remain controversial, and these associations have not yet been established causally.	Two-sample summary-level	Heart disease	Stroke	Cardiovascular	Varied per cohort; by WHO criteria, rapid onset of a neurological deficit attributable to an obstruction or rupture of an arterial vessel system confirmed by study neurologist, CT or MRI, cervical and intracranial vessel imaging using CTA or MRA, carotid and/or transcranial ultrasound, echocardiography and Holter monitoring, with subtypes defined using TOAST criteria	Ischemic stroke (MEGASTROKE); Malik 2018	15-90	Both	67162	454450	40585	406111	They say that these are those of European ancestry and this is specifically stroke (rather than ischemic stroke)	Case-control	"Predominantly European" but is a "multi-ancestry" GWAS including East Asian, African, South Asian, mixed Asian and Latin American	Gut microbiome	genus.Lachnospira.id.2004	Kurilshikov 2021	Range: 4-89	both	18473	18340	Not clear	healthy subjects	European (78%), East-Asian (4%), Admixed (1%), "Multiethnic" (7%), Middle East (3%), Hispanic (6%), AfroAmerican (0.6%)	Not mentioned but more information in the Exposure_GWASs tab	Not mentioned but more information in the Exposure_GWASs tab	R-squared <=0.01 but no distance provided	IVs seemingly were first excluded if the SNPs were associated with "confounders or risk factors for CVDs" in PhenoScannerV2 (e.g., body mass index, tobacco, cholesterol)	1e-05	Authors say that they "harmonized the effect of gut microbiomes and CVD datasets" but palindromes not mentione	Yes - with r-squared >0.8	Not mentioned	NA	7	NA	31 loci (1431 SNPs) associated with microbial (binary and quantitative traits)	Authors used two groups of SNPs (one at genome-wide significance of 5e-8 and another group at "locus-wide significance" of 1e-05) - these are the results for 1e-05	No	NA	Inverse variance weighted	Cochrans Q	MR-PRESSO	MR Egger	Weighted median	Leave-one-out	Betas and OR presented so have presented the Beta and SE here	R-squared and F-stats calculated and they say that these were all greater than 10	R version 4.1.2	TwoSampleMR	No	No	They used different multiple testing threshold depending on class, family, genus, order and phylum, and a different threshold for MVMR	Not clear	case-control	Beta	0.096	0.094	NA	NA	NA	0.305	NA	NA	Very vague limitations - "the available data we used were not individual-level statistics, so it might lead to inevitable biases in our results"; unable to conduct subgroup analyses; something about how microbiota can be influenced by epigenetic phenomena and this may influence the association between the gut microbiome and CVD (which would be avoided in MR) and apparently these cannot be assessed because of the "inherent defects of MR"	Not mentioned	Not mentioned	Not mentioned	Yes - had to get most information from GWAS and some of the numbers didn't match	No	genus.Lachnospira.id.2004	Stroke	0.096	0.094	NA	NA	NA	0.305	NA	F statistics all >10 - they present per SNP rather than per instrument and the number of SNPs presented do not always equate the number used in analyses
2547037187	No	No	Yes	Causal associations between gut microbiome and cardiovascular disease: A Mendelian randomization study	2022	Frontiers in Cardiovascular Medicine	https://doi.org/10.3389/fcvm.2022.971376	Yuxuan Zhang	Jun Jiang	jiang-jun@zju.edu.cn	Department of Cardiology, Second Affiliated Hospital, College of Medicine, Zhejiang University, Hangzhou, China	Two-sample Mendelian randomization (MR) was used to investigate whether gut microbiome had a causal effect on the risk of CVDs.	Observational studies have shown gut microbiomes were associated with cardiovascular diseases (CVDs), but their roles remain controversial, and these associations have not yet been established causally.	Two-sample summary-level	Heart disease	Stroke	Cardiovascular	Varied per cohort; by WHO criteria, rapid onset of a neurological deficit attributable to an obstruction or rupture of an arterial vessel system confirmed by study neurologist, CT or MRI, cervical and intracranial vessel imaging using CTA or MRA, carotid and/or transcranial ultrasound, echocardiography and Holter monitoring, with subtypes defined using TOAST criteria	Ischemic stroke (MEGASTROKE); Malik 2018	15-90	Both	67162	454450	40585	406111	They say that these are those of European ancestry and this is specifically stroke (rather than ischemic stroke)	Case-control	"Predominantly European" but is a "multi-ancestry" GWAS including East Asian, African, South Asian, mixed Asian and Latin American	Gut microbiome	genus.Prevotella7.id.11182	Kurilshikov 2021	Range: 4-89	both	18473	18340	Not clear	healthy subjects	European (78%), East-Asian (4%), Admixed (1%), "Multiethnic" (7%), Middle East (3%), Hispanic (6%), AfroAmerican (0.6%)	Not mentioned but more information in the Exposure_GWASs tab	Not mentioned but more information in the Exposure_GWASs tab	R-squared <=0.01 but no distance provided	IVs seemingly were first excluded if the SNPs were associated with "confounders or risk factors for CVDs" in PhenoScannerV2 (e.g., body mass index, tobacco, cholesterol)	1e-05	Authors say that they "harmonized the effect of gut microbiomes and CVD datasets" but palindromes not mentione	Yes - with r-squared >0.8	Not mentioned	NA	12	NA	31 loci (1431 SNPs) associated with microbial (binary and quantitative traits)	Authors used two groups of SNPs (one at genome-wide significance of 5e-8 and another group at "locus-wide significance" of 1e-05) - these are the results for 1e-05	No	NA	Inverse variance weighted	Cochrans Q	MR-PRESSO	MR Egger	Weighted median	Leave-one-out	Betas and OR presented so have presented the Beta and SE here	R-squared and F-stats calculated and they say that these were all greater than 10	R version 4.1.2	TwoSampleMR	No	No	They used different multiple testing threshold depending on class, family, genus, order and phylum, and a different threshold for MVMR	Not clear	case-control	Beta	-0.012	0.032	NA	NA	NA	0.72	NA	NA	Very vague limitations - "the available data we used were not individual-level statistics, so it might lead to inevitable biases in our results"; unable to conduct subgroup analyses; something about how microbiota can be influenced by epigenetic phenomena and this may influence the association between the gut microbiome and CVD (which would be avoided in MR) and apparently these cannot be assessed because of the "inherent defects of MR"	Not mentioned	Not mentioned	Not mentioned	Yes - had to get most information from GWAS and some of the numbers didn't match	No	genus.Prevotella7.id.11182	Stroke	-0.012	0.032	NA	NA	NA	0.72	NA	F statistics all >10 - they present per SNP rather than per instrument and the number of SNPs presented do not always equate the number used in analyses
2547037187	No	No	Yes	Causal associations between gut microbiome and cardiovascular disease: A Mendelian randomization study	2022	Frontiers in Cardiovascular Medicine	https://doi.org/10.3389/fcvm.2022.971376	Yuxuan Zhang	Jun Jiang	jiang-jun@zju.edu.cn	Department of Cardiology, Second Affiliated Hospital, College of Medicine, Zhejiang University, Hangzhou, China	Two-sample Mendelian randomization (MR) was used to investigate whether gut microbiome had a causal effect on the risk of CVDs.	Observational studies have shown gut microbiomes were associated with cardiovascular diseases (CVDs), but their roles remain controversial, and these associations have not yet been established causally.	Two-sample summary-level	Heart disease	Stroke	Cardiovascular	Varied per cohort; by WHO criteria, rapid onset of a neurological deficit attributable to an obstruction or rupture of an arterial vessel system confirmed by study neurologist, CT or MRI, cervical and intracranial vessel imaging using CTA or MRA, carotid and/or transcranial ultrasound, echocardiography and Holter monitoring, with subtypes defined using TOAST criteria	Ischemic stroke (MEGASTROKE); Malik 2018	15-90	Both	67162	454450	40585	406111	They say that these are those of European ancestry and this is specifically stroke (rather than ischemic stroke)	Case-control	"Predominantly European" but is a "multi-ancestry" GWAS including East Asian, African, South Asian, mixed Asian and Latin American	Gut microbiome	genus.RikenellaceaeRC9gutgroup.id.11191	Kurilshikov 2021	Range: 4-89	both	18473	18340	Not clear	healthy subjects	European (78%), East-Asian (4%), Admixed (1%), "Multiethnic" (7%), Middle East (3%), Hispanic (6%), AfroAmerican (0.6%)	Not mentioned but more information in the Exposure_GWASs tab	Not mentioned but more information in the Exposure_GWASs tab	R-squared <=0.01 but no distance provided	IVs seemingly were first excluded if the SNPs were associated with "confounders or risk factors for CVDs" in PhenoScannerV2 (e.g., body mass index, tobacco, cholesterol)	1e-05	Authors say that they "harmonized the effect of gut microbiomes and CVD datasets" but palindromes not mentione	Yes - with r-squared >0.8	Not mentioned	NA	10	NA	31 loci (1431 SNPs) associated with microbial (binary and quantitative traits)	Authors used two groups of SNPs (one at genome-wide significance of 5e-8 and another group at "locus-wide significance" of 1e-05) - these are the results for 1e-05	No	NA	Inverse variance weighted	Cochrans Q	MR-PRESSO	MR Egger	Weighted median	Leave-one-out	Betas and OR presented so have presented the Beta and SE here	R-squared and F-stats calculated and they say that these were all greater than 10	R version 4.1.2	TwoSampleMR	No	No	They used different multiple testing threshold depending on class, family, genus, order and phylum, and a different threshold for MVMR	Not clear	case-control	Beta	-0.026	0.033	NA	NA	NA	0.417	NA	NA	Very vague limitations - "the available data we used were not individual-level statistics, so it might lead to inevitable biases in our results"; unable to conduct subgroup analyses; something about how microbiota can be influenced by epigenetic phenomena and this may influence the association between the gut microbiome and CVD (which would be avoided in MR) and apparently these cannot be assessed because of the "inherent defects of MR"	Not mentioned	Not mentioned	Not mentioned	Yes - had to get most information from GWAS and some of the numbers didn't match	No	genus.RikenellaceaeRC9gutgroup.id.11191	Stroke	-0.026	0.033	NA	NA	NA	0.417	NA	F statistics all >10 - they present per SNP rather than per instrument and the number of SNPs presented do not always equate the number used in analyses
2547037187	No	No	Yes	Causal associations between gut microbiome and cardiovascular disease: A Mendelian randomization study	2022	Frontiers in Cardiovascular Medicine	https://doi.org/10.3389/fcvm.2022.971376	Yuxuan Zhang	Jun Jiang	jiang-jun@zju.edu.cn	Department of Cardiology, Second Affiliated Hospital, College of Medicine, Zhejiang University, Hangzhou, China	Two-sample Mendelian randomization (MR) was used to investigate whether gut microbiome had a causal effect on the risk of CVDs.	Observational studies have shown gut microbiomes were associated with cardiovascular diseases (CVDs), but their roles remain controversial, and these associations have not yet been established causally.	Two-sample summary-level	Heart disease	Stroke	Cardiovascular	Varied per cohort; by WHO criteria, rapid onset of a neurological deficit attributable to an obstruction or rupture of an arterial vessel system confirmed by study neurologist, CT or MRI, cervical and intracranial vessel imaging using CTA or MRA, carotid and/or transcranial ultrasound, echocardiography and Holter monitoring, with subtypes defined using TOAST criteria	Ischemic stroke (MEGASTROKE); Malik 2018	15-90	Both	67162	454450	40585	406111	They say that these are those of European ancestry and this is specifically stroke (rather than ischemic stroke)	Case-control	"Predominantly European" but is a "multi-ancestry" GWAS including East Asian, African, South Asian, mixed Asian and Latin American	Gut microbiome	genus.Roseburia.id.2012	Kurilshikov 2021	Range: 4-89	both	18473	18340	Not clear	healthy subjects	European (78%), East-Asian (4%), Admixed (1%), "Multiethnic" (7%), Middle East (3%), Hispanic (6%), AfroAmerican (0.6%)	Not mentioned but more information in the Exposure_GWASs tab	Not mentioned but more information in the Exposure_GWASs tab	R-squared <=0.01 but no distance provided	IVs seemingly were first excluded if the SNPs were associated with "confounders or risk factors for CVDs" in PhenoScannerV2 (e.g., body mass index, tobacco, cholesterol)	1e-05	Authors say that they "harmonized the effect of gut microbiomes and CVD datasets" but palindromes not mentione	Yes - with r-squared >0.8	Not mentioned	NA	14	NA	31 loci (1431 SNPs) associated with microbial (binary and quantitative traits)	Authors used two groups of SNPs (one at genome-wide significance of 5e-8 and another group at "locus-wide significance" of 1e-05) - these are the results for 1e-05	No	NA	Inverse variance weighted	Cochrans Q	MR-PRESSO	MR Egger	Weighted median	Leave-one-out	Betas and OR presented so have presented the Beta and SE here	R-squared and F-stats calculated and they say that these were all greater than 10	R version 4.1.2	TwoSampleMR	No	No	They used different multiple testing threshold depending on class, family, genus, order and phylum, and a different threshold for MVMR	Not clear	case-control	Beta	-0.053	0.071	NA	NA	NA	0.452	NA	NA	Very vague limitations - "the available data we used were not individual-level statistics, so it might lead to inevitable biases in our results"; unable to conduct subgroup analyses; something about how microbiota can be influenced by epigenetic phenomena and this may influence the association between the gut microbiome and CVD (which would be avoided in MR) and apparently these cannot be assessed because of the "inherent defects of MR"	Not mentioned	Not mentioned	Not mentioned	Yes - had to get most information from GWAS and some of the numbers didn't match	No	genus.Roseburia.id.2012	Stroke	-0.053	0.071	NA	NA	NA	0.452	NA	F statistics all >10 - they present per SNP rather than per instrument and the number of SNPs presented do not always equate the number used in analyses
2547037187	No	No	Yes	Causal associations between gut microbiome and cardiovascular disease: A Mendelian randomization study	2022	Frontiers in Cardiovascular Medicine	https://doi.org/10.3389/fcvm.2022.971376	Yuxuan Zhang	Jun Jiang	jiang-jun@zju.edu.cn	Department of Cardiology, Second Affiliated Hospital, College of Medicine, Zhejiang University, Hangzhou, China	Two-sample Mendelian randomization (MR) was used to investigate whether gut microbiome had a causal effect on the risk of CVDs.	Observational studies have shown gut microbiomes were associated with cardiovascular diseases (CVDs), but their roles remain controversial, and these associations have not yet been established causally.	Two-sample summary-level	Heart disease	Stroke	Cardiovascular	Varied per cohort; by WHO criteria, rapid onset of a neurological deficit attributable to an obstruction or rupture of an arterial vessel system confirmed by study neurologist, CT or MRI, cervical and intracranial vessel imaging using CTA or MRA, carotid and/or transcranial ultrasound, echocardiography and Holter monitoring, with subtypes defined using TOAST criteria	Ischemic stroke (MEGASTROKE); Malik 2018	15-90	Both	67162	454450	40585	406111	They say that these are those of European ancestry and this is specifically stroke (rather than ischemic stroke)	Case-control	"Predominantly European" but is a "multi-ancestry" GWAS including East Asian, African, South Asian, mixed Asian and Latin American	Gut microbiome	genus.Ruminiclostridium9.id.11357	Kurilshikov 2021	Range: 4-89	both	18473	18340	Not clear	healthy subjects	European (78%), East-Asian (4%), Admixed (1%), "Multiethnic" (7%), Middle East (3%), Hispanic (6%), AfroAmerican (0.6%)	Not mentioned but more information in the Exposure_GWASs tab	Not mentioned but more information in the Exposure_GWASs tab	R-squared <=0.01 but no distance provided	IVs seemingly were first excluded if the SNPs were associated with "confounders or risk factors for CVDs" in PhenoScannerV2 (e.g., body mass index, tobacco, cholesterol)	1e-05	Authors say that they "harmonized the effect of gut microbiomes and CVD datasets" but palindromes not mentione	Yes - with r-squared >0.8	Not mentioned	NA	13	NA	31 loci (1431 SNPs) associated with microbial (binary and quantitative traits)	Authors used two groups of SNPs (one at genome-wide significance of 5e-8 and another group at "locus-wide significance" of 1e-05) - these are the results for 1e-05	No	NA	Inverse variance weighted	Cochrans Q	MR-PRESSO	MR Egger	Weighted median	Leave-one-out	Betas and OR presented so have presented the Beta and SE here	R-squared and F-stats calculated and they say that these were all greater than 10	R version 4.1.2	TwoSampleMR	No	No	They used different multiple testing threshold depending on class, family, genus, order and phylum, and a different threshold for MVMR	Not clear	case-control	Beta	0.033	0.073	NA	NA	NA	0.655	NA	NA	Very vague limitations - "the available data we used were not individual-level statistics, so it might lead to inevitable biases in our results"; unable to conduct subgroup analyses; something about how microbiota can be influenced by epigenetic phenomena and this may influence the association between the gut microbiome and CVD (which would be avoided in MR) and apparently these cannot be assessed because of the "inherent defects of MR"	Not mentioned	Not mentioned	Not mentioned	Yes - had to get most information from GWAS and some of the numbers didn't match	No	genus.Ruminiclostridium9.id.11357	Stroke	0.033	0.073	NA	NA	NA	0.655	NA	F statistics all >10 - they present per SNP rather than per instrument and the number of SNPs presented do not always equate the number used in analyses
2547037187	No	No	Yes	Causal associations between gut microbiome and cardiovascular disease: A Mendelian randomization study	2022	Frontiers in Cardiovascular Medicine	https://doi.org/10.3389/fcvm.2022.971376	Yuxuan Zhang	Jun Jiang	jiang-jun@zju.edu.cn	Department of Cardiology, Second Affiliated Hospital, College of Medicine, Zhejiang University, Hangzhou, China	Two-sample Mendelian randomization (MR) was used to investigate whether gut microbiome had a causal effect on the risk of CVDs.	Observational studies have shown gut microbiomes were associated with cardiovascular diseases (CVDs), but their roles remain controversial, and these associations have not yet been established causally.	Two-sample summary-level	Heart disease	Stroke	Cardiovascular	Varied per cohort; by WHO criteria, rapid onset of a neurological deficit attributable to an obstruction or rupture of an arterial vessel system confirmed by study neurologist, CT or MRI, cervical and intracranial vessel imaging using CTA or MRA, carotid and/or transcranial ultrasound, echocardiography and Holter monitoring, with subtypes defined using TOAST criteria	Ischemic stroke (MEGASTROKE); Malik 2018	15-90	Both	67162	454450	40585	406111	They say that these are those of European ancestry and this is specifically stroke (rather than ischemic stroke)	Case-control	"Predominantly European" but is a "multi-ancestry" GWAS including East Asian, African, South Asian, mixed Asian and Latin American	Gut microbiome	genus.RuminococcaceaeUCG011.id.11368	Kurilshikov 2021	Range: 4-89	both	18473	18340	Not clear	healthy subjects	European (78%), East-Asian (4%), Admixed (1%), "Multiethnic" (7%), Middle East (3%), Hispanic (6%), AfroAmerican (0.6%)	Not mentioned but more information in the Exposure_GWASs tab	Not mentioned but more information in the Exposure_GWASs tab	R-squared <=0.01 but no distance provided	IVs seemingly were first excluded if the SNPs were associated with "confounders or risk factors for CVDs" in PhenoScannerV2 (e.g., body mass index, tobacco, cholesterol)	1e-05	Authors say that they "harmonized the effect of gut microbiomes and CVD datasets" but palindromes not mentione	Yes - with r-squared >0.8	Not mentioned	NA	6	NA	31 loci (1431 SNPs) associated with microbial (binary and quantitative traits)	Authors used two groups of SNPs (one at genome-wide significance of 5e-8 and another group at "locus-wide significance" of 1e-05) - these are the results for 1e-05	No	NA	Inverse variance weighted	Cochrans Q	MR-PRESSO	MR Egger	Weighted median	Leave-one-out	Betas and OR presented so have presented the Beta and SE here	R-squared and F-stats calculated and they say that these were all greater than 10	R version 4.1.2	TwoSampleMR	No	No	They used different multiple testing threshold depending on class, family, genus, order and phylum, and a different threshold for MVMR	Not clear	case-control	Beta	-0.038	0.058	NA	NA	NA	0.519	NA	NA	Very vague limitations - "the available data we used were not individual-level statistics, so it might lead to inevitable biases in our results"; unable to conduct subgroup analyses; something about how microbiota can be influenced by epigenetic phenomena and this may influence the association between the gut microbiome and CVD (which would be avoided in MR) and apparently these cannot be assessed because of the "inherent defects of MR"	Not mentioned	Not mentioned	Not mentioned	Yes - had to get most information from GWAS and some of the numbers didn't match	No	genus.RuminococcaceaeUCG011.id.11368	Stroke	-0.038	0.058	NA	NA	NA	0.519	NA	F statistics all >10 - they present per SNP rather than per instrument and the number of SNPs presented do not always equate the number used in analyses
2547037187	No	No	Yes	Causal associations between gut microbiome and cardiovascular disease: A Mendelian randomization study	2022	Frontiers in Cardiovascular Medicine	https://doi.org/10.3389/fcvm.2022.971376	Yuxuan Zhang	Jun Jiang	jiang-jun@zju.edu.cn	Department of Cardiology, Second Affiliated Hospital, College of Medicine, Zhejiang University, Hangzhou, China	Two-sample Mendelian randomization (MR) was used to investigate whether gut microbiome had a causal effect on the risk of CVDs.	Observational studies have shown gut microbiomes were associated with cardiovascular diseases (CVDs), but their roles remain controversial, and these associations have not yet been established causally.	Two-sample summary-level	Heart disease	Stroke	Cardiovascular	Varied per cohort; by WHO criteria, rapid onset of a neurological deficit attributable to an obstruction or rupture of an arterial vessel system confirmed by study neurologist, CT or MRI, cervical and intracranial vessel imaging using CTA or MRA, carotid and/or transcranial ultrasound, echocardiography and Holter monitoring, with subtypes defined using TOAST criteria	Ischemic stroke (MEGASTROKE); Malik 2018	15-90	Both	67162	454450	40585	406111	They say that these are those of European ancestry and this is specifically stroke (rather than ischemic stroke)	Case-control	"Predominantly European" but is a "multi-ancestry" GWAS including East Asian, African, South Asian, mixed Asian and Latin American	Gut microbiome	genus.unknowngenus.id.2071	Kurilshikov 2021	Range: 4-89	both	18473	18340	Not clear	healthy subjects	European (78%), East-Asian (4%), Admixed (1%), "Multiethnic" (7%), Middle East (3%), Hispanic (6%), AfroAmerican (0.6%)	Not mentioned but more information in the Exposure_GWASs tab	Not mentioned but more information in the Exposure_GWASs tab	R-squared <=0.01 but no distance provided	IVs seemingly were first excluded if the SNPs were associated with "confounders or risk factors for CVDs" in PhenoScannerV2 (e.g., body mass index, tobacco, cholesterol)	1e-05	Authors say that they "harmonized the effect of gut microbiomes and CVD datasets" but palindromes not mentione	Yes - with r-squared >0.8	Not mentioned	NA	19	NA	31 loci (1431 SNPs) associated with microbial (binary and quantitative traits)	Authors used two groups of SNPs (one at genome-wide significance of 5e-8 and another group at "locus-wide significance" of 1e-05) - these are the results for 1e-05	No	NA	Inverse variance weighted	Cochrans Q	MR-PRESSO	MR Egger	Weighted median	Leave-one-out	Betas and OR presented so have presented the Beta and SE here	R-squared and F-stats calculated and they say that these were all greater than 10	R version 4.1.2	TwoSampleMR	No	No	They used different multiple testing threshold depending on class, family, genus, order and phylum, and a different threshold for MVMR	Not clear	case-control	Beta	0.036	0.044	NA	NA	NA	0.407	NA	NA	Very vague limitations - "the available data we used were not individual-level statistics, so it might lead to inevitable biases in our results"; unable to conduct subgroup analyses; something about how microbiota can be influenced by epigenetic phenomena and this may influence the association between the gut microbiome and CVD (which would be avoided in MR) and apparently these cannot be assessed because of the "inherent defects of MR"	Not mentioned	Not mentioned	Not mentioned	Yes - had to get most information from GWAS and some of the numbers didn't match	No	genus.unknowngenus.id.2071	Stroke	0.036	0.044	NA	NA	NA	0.407	NA	F statistics all >10 - they present per SNP rather than per instrument and the number of SNPs presented do not always equate the number used in analyses
2547037187	No	No	Yes	Causal associations between gut microbiome and cardiovascular disease: A Mendelian randomization study	2022	Frontiers in Cardiovascular Medicine	https://doi.org/10.3389/fcvm.2022.971376	Yuxuan Zhang	Jun Jiang	jiang-jun@zju.edu.cn	Department of Cardiology, Second Affiliated Hospital, College of Medicine, Zhejiang University, Hangzhou, China	Two-sample Mendelian randomization (MR) was used to investigate whether gut microbiome had a causal effect on the risk of CVDs.	Observational studies have shown gut microbiomes were associated with cardiovascular diseases (CVDs), but their roles remain controversial, and these associations have not yet been established causally.	Two-sample summary-level	Heart disease	Stroke	Cardiovascular	Varied per cohort; by WHO criteria, rapid onset of a neurological deficit attributable to an obstruction or rupture of an arterial vessel system confirmed by study neurologist, CT or MRI, cervical and intracranial vessel imaging using CTA or MRA, carotid and/or transcranial ultrasound, echocardiography and Holter monitoring, with subtypes defined using TOAST criteria	Ischemic stroke (MEGASTROKE); Malik 2018	15-90	Both	67162	454450	40585	406111	They say that these are those of European ancestry and this is specifically stroke (rather than ischemic stroke)	Case-control	"Predominantly European" but is a "multi-ancestry" GWAS including East Asian, African, South Asian, mixed Asian and Latin American	Gut microbiome	genus.unknowngenus.id.826	Kurilshikov 2021	Range: 4-89	both	18473	18340	Not clear	healthy subjects	European (78%), East-Asian (4%), Admixed (1%), "Multiethnic" (7%), Middle East (3%), Hispanic (6%), AfroAmerican (0.6%)	Not mentioned but more information in the Exposure_GWASs tab	Not mentioned but more information in the Exposure_GWASs tab	R-squared <=0.01 but no distance provided	IVs seemingly were first excluded if the SNPs were associated with "confounders or risk factors for CVDs" in PhenoScannerV2 (e.g., body mass index, tobacco, cholesterol)	1e-05	Authors say that they "harmonized the effect of gut microbiomes and CVD datasets" but palindromes not mentione	Yes - with r-squared >0.8	Not mentioned	NA	15	NA	31 loci (1431 SNPs) associated with microbial (binary and quantitative traits)	Authors used two groups of SNPs (one at genome-wide significance of 5e-8 and another group at "locus-wide significance" of 1e-05) - these are the results for 1e-05	No	NA	Inverse variance weighted	Cochrans Q	MR-PRESSO	MR Egger	Weighted median	Leave-one-out	Betas and OR presented so have presented the Beta and SE here	R-squared and F-stats calculated and they say that these were all greater than 10	R version 4.1.2	TwoSampleMR	No	No	They used different multiple testing threshold depending on class, family, genus, order and phylum, and a different threshold for MVMR	Not clear	case-control	Beta	-0.017	0.046	NA	NA	NA	0.707	NA	NA	Very vague limitations - "the available data we used were not individual-level statistics, so it might lead to inevitable biases in our results"; unable to conduct subgroup analyses; something about how microbiota can be influenced by epigenetic phenomena and this may influence the association between the gut microbiome and CVD (which would be avoided in MR) and apparently these cannot be assessed because of the "inherent defects of MR"	Not mentioned	Not mentioned	Not mentioned	Yes - had to get most information from GWAS and some of the numbers didn't match	No	genus.unknowngenus.id.826	Stroke	-0.017	0.046	NA	NA	NA	0.707	NA	F statistics all >10 - they present per SNP rather than per instrument and the number of SNPs presented do not always equate the number used in analyses
2547037187	No	No	Yes	Causal associations between gut microbiome and cardiovascular disease: A Mendelian randomization study	2022	Frontiers in Cardiovascular Medicine	https://doi.org/10.3389/fcvm.2022.971376	Yuxuan Zhang	Jun Jiang	jiang-jun@zju.edu.cn	Department of Cardiology, Second Affiliated Hospital, College of Medicine, Zhejiang University, Hangzhou, China	Two-sample Mendelian randomization (MR) was used to investigate whether gut microbiome had a causal effect on the risk of CVDs.	Observational studies have shown gut microbiomes were associated with cardiovascular diseases (CVDs), but their roles remain controversial, and these associations have not yet been established causally.	Two-sample summary-level	Heart disease	Stroke	Cardiovascular	Varied per cohort; by WHO criteria, rapid onset of a neurological deficit attributable to an obstruction or rupture of an arterial vessel system confirmed by study neurologist, CT or MRI, cervical and intracranial vessel imaging using CTA or MRA, carotid and/or transcranial ultrasound, echocardiography and Holter monitoring, with subtypes defined using TOAST criteria	Ischemic stroke (MEGASTROKE); Malik 2018	15-90	Both	67162	454450	40585	406111	They say that these are those of European ancestry and this is specifically stroke (rather than ischemic stroke)	Case-control	"Predominantly European" but is a "multi-ancestry" GWAS including East Asian, African, South Asian, mixed Asian and Latin American	Gut microbiome	genus.unknowngenus.id.959	Kurilshikov 2021	Range: 4-89	both	18473	18340	Not clear	healthy subjects	European (78%), East-Asian (4%), Admixed (1%), "Multiethnic" (7%), Middle East (3%), Hispanic (6%), AfroAmerican (0.6%)	Not mentioned but more information in the Exposure_GWASs tab	Not mentioned but more information in the Exposure_GWASs tab	R-squared <=0.01 but no distance provided	IVs seemingly were first excluded if the SNPs were associated with "confounders or risk factors for CVDs" in PhenoScannerV2 (e.g., body mass index, tobacco, cholesterol)	1e-05	Authors say that they "harmonized the effect of gut microbiomes and CVD datasets" but palindromes not mentione	Yes - with r-squared >0.8	Not mentioned	NA	16	NA	31 loci (1431 SNPs) associated with microbial (binary and quantitative traits)	Authors used two groups of SNPs (one at genome-wide significance of 5e-8 and another group at "locus-wide significance" of 1e-05) - these are the results for 1e-05	No	NA	Inverse variance weighted	Cochrans Q	MR-PRESSO	MR Egger	Weighted median	Leave-one-out	Betas and OR presented so have presented the Beta and SE here	R-squared and F-stats calculated and they say that these were all greater than 10	R version 4.1.2	TwoSampleMR	No	No	They used different multiple testing threshold depending on class, family, genus, order and phylum, and a different threshold for MVMR	Not clear	case-control	Beta	-0.015	0.027	NA	NA	NA	0.586	NA	NA	Very vague limitations - "the available data we used were not individual-level statistics, so it might lead to inevitable biases in our results"; unable to conduct subgroup analyses; something about how microbiota can be influenced by epigenetic phenomena and this may influence the association between the gut microbiome and CVD (which would be avoided in MR) and apparently these cannot be assessed because of the "inherent defects of MR"	Not mentioned	Not mentioned	Not mentioned	Yes - had to get most information from GWAS and some of the numbers didn't match	No	genus.unknowngenus.id.959	Stroke	-0.015	0.027	NA	NA	NA	0.586	NA	F statistics all >10 - they present per SNP rather than per instrument and the number of SNPs presented do not always equate the number used in analyses
2547037187	No	No	Yes	Causal associations between gut microbiome and cardiovascular disease: A Mendelian randomization study	2022	Frontiers in Cardiovascular Medicine	https://doi.org/10.3389/fcvm.2022.971376	Yuxuan Zhang	Jun Jiang	jiang-jun@zju.edu.cn	Department of Cardiology, Second Affiliated Hospital, College of Medicine, Zhejiang University, Hangzhou, China	Two-sample Mendelian randomization (MR) was used to investigate whether gut microbiome had a causal effect on the risk of CVDs.	Observational studies have shown gut microbiomes were associated with cardiovascular diseases (CVDs), but their roles remain controversial, and these associations have not yet been established causally.	Two-sample summary-level	Heart disease	Stroke	Cardiovascular	Varied per cohort; by WHO criteria, rapid onset of a neurological deficit attributable to an obstruction or rupture of an arterial vessel system confirmed by study neurologist, CT or MRI, cervical and intracranial vessel imaging using CTA or MRA, carotid and/or transcranial ultrasound, echocardiography and Holter monitoring, with subtypes defined using TOAST criteria	Ischemic stroke (MEGASTROKE); Malik 2018	15-90	Both	67162	454450	40585	406111	They say that these are those of European ancestry and this is specifically stroke (rather than ischemic stroke)	Case-control	"Predominantly European" but is a "multi-ancestry" GWAS including East Asian, African, South Asian, mixed Asian and Latin American	Gut microbiome	genus.Victivallis.id.2256	Kurilshikov 2021	Range: 4-89	both	18473	18340	Not clear	healthy subjects	European (78%), East-Asian (4%), Admixed (1%), "Multiethnic" (7%), Middle East (3%), Hispanic (6%), AfroAmerican (0.6%)	Not mentioned but more information in the Exposure_GWASs tab	Not mentioned but more information in the Exposure_GWASs tab	R-squared <=0.01 but no distance provided	IVs seemingly were first excluded if the SNPs were associated with "confounders or risk factors for CVDs" in PhenoScannerV2 (e.g., body mass index, tobacco, cholesterol)	1e-05	Authors say that they "harmonized the effect of gut microbiomes and CVD datasets" but palindromes not mentione	Yes - with r-squared >0.8	Not mentioned	NA	12	NA	31 loci (1431 SNPs) associated with microbial (binary and quantitative traits)	Authors used two groups of SNPs (one at genome-wide significance of 5e-8 and another group at "locus-wide significance" of 1e-05) - these are the results for 1e-05	No	NA	Inverse variance weighted	Cochrans Q	MR-PRESSO	MR Egger	Weighted median	Leave-one-out	Betas and OR presented so have presented the Beta and SE here	R-squared and F-stats calculated and they say that these were all greater than 10	R version 4.1.2	TwoSampleMR	No	No	They used different multiple testing threshold depending on class, family, genus, order and phylum, and a different threshold for MVMR	Not clear	case-control	Beta	-0.032	0.029	NA	NA	NA	0.27	NA	NA	Very vague limitations - "the available data we used were not individual-level statistics, so it might lead to inevitable biases in our results"; unable to conduct subgroup analyses; something about how microbiota can be influenced by epigenetic phenomena and this may influence the association between the gut microbiome and CVD (which would be avoided in MR) and apparently these cannot be assessed because of the "inherent defects of MR"	Not mentioned	Not mentioned	Not mentioned	Yes - had to get most information from GWAS and some of the numbers didn't match	No	genus.Victivallis.id.2256	Stroke	-0.032	0.029	NA	NA	NA	0.27	NA	F statistics all >10 - they present per SNP rather than per instrument and the number of SNPs presented do not always equate the number used in analyses
2547037187	No	No	Yes	Causal associations between gut microbiome and cardiovascular disease: A Mendelian randomization study	2022	Frontiers in Cardiovascular Medicine	https://doi.org/10.3389/fcvm.2022.971376	Yuxuan Zhang	Jun Jiang	jiang-jun@zju.edu.cn	Department of Cardiology, Second Affiliated Hospital, College of Medicine, Zhejiang University, Hangzhou, China	Two-sample Mendelian randomization (MR) was used to investigate whether gut microbiome had a causal effect on the risk of CVDs.	Observational studies have shown gut microbiomes were associated with cardiovascular diseases (CVDs), but their roles remain controversial, and these associations have not yet been established causally.	Two-sample summary-level	Heart disease	Stroke	Cardiovascular	Varied per cohort; by WHO criteria, rapid onset of a neurological deficit attributable to an obstruction or rupture of an arterial vessel system confirmed by study neurologist, CT or MRI, cervical and intracranial vessel imaging using CTA or MRA, carotid and/or transcranial ultrasound, echocardiography and Holter monitoring, with subtypes defined using TOAST criteria	Ischemic stroke (MEGASTROKE); Malik 2018	15-90	Both	67162	454450	40585	406111	They say that these are those of European ancestry and this is specifically stroke (rather than ischemic stroke)	Case-control	"Predominantly European" but is a "multi-ancestry" GWAS including East Asian, African, South Asian, mixed Asian and Latin American	Gut microbiome	order.Bacteroidales.id.913	Kurilshikov 2021	Range: 4-89	both	18473	18340	Not clear	healthy subjects	European (78%), East-Asian (4%), Admixed (1%), "Multiethnic" (7%), Middle East (3%), Hispanic (6%), AfroAmerican (0.6%)	Not mentioned but more information in the Exposure_GWASs tab	Not mentioned but more information in the Exposure_GWASs tab	R-squared <=0.01 but no distance provided	IVs seemingly were first excluded if the SNPs were associated with "confounders or risk factors for CVDs" in PhenoScannerV2 (e.g., body mass index, tobacco, cholesterol)	1e-05	Authors say that they "harmonized the effect of gut microbiomes and CVD datasets" but palindromes not mentione	Yes - with r-squared >0.8	Not mentioned	NA	14	NA	31 loci (1431 SNPs) associated with microbial (binary and quantitative traits)	Authors used two groups of SNPs (one at genome-wide significance of 5e-8 and another group at "locus-wide significance" of 1e-05) - these are the results for 1e-05	No	NA	Inverse variance weighted	Cochrans Q	MR-PRESSO	MR Egger	Weighted median	Leave-one-out	Betas and OR presented so have presented the Beta and SE here	R-squared and F-stats calculated and they say that these were all greater than 10	R version 4.1.2	TwoSampleMR	No	No	They used different multiple testing threshold depending on class, family, genus, order and phylum, and a different threshold for MVMR	Not clear	case-control	Beta	0.039	0.053	NA	NA	NA	0.456	NA	NA	Very vague limitations - "the available data we used were not individual-level statistics, so it might lead to inevitable biases in our results"; unable to conduct subgroup analyses; something about how microbiota can be influenced by epigenetic phenomena and this may influence the association between the gut microbiome and CVD (which would be avoided in MR) and apparently these cannot be assessed because of the "inherent defects of MR"	Not mentioned	Not mentioned	Not mentioned	Yes - had to get most information from GWAS and some of the numbers didn't match	No	order.Bacteroidales.id.913	Stroke	0.039	0.053	NA	NA	NA	0.456	NA	F statistics all >10 - they present per SNP rather than per instrument and the number of SNPs presented do not always equate the number used in analyses
2547037187	No	No	Yes	Causal associations between gut microbiome and cardiovascular disease: A Mendelian randomization study	2022	Frontiers in Cardiovascular Medicine	https://doi.org/10.3389/fcvm.2022.971376	Yuxuan Zhang	Jun Jiang	jiang-jun@zju.edu.cn	Department of Cardiology, Second Affiliated Hospital, College of Medicine, Zhejiang University, Hangzhou, China	Two-sample Mendelian randomization (MR) was used to investigate whether gut microbiome had a causal effect on the risk of CVDs.	Observational studies have shown gut microbiomes were associated with cardiovascular diseases (CVDs), but their roles remain controversial, and these associations have not yet been established causally.	Two-sample summary-level	Heart disease	Stroke	Cardiovascular	Varied per cohort; by WHO criteria, rapid onset of a neurological deficit attributable to an obstruction or rupture of an arterial vessel system confirmed by study neurologist, CT or MRI, cervical and intracranial vessel imaging using CTA or MRA, carotid and/or transcranial ultrasound, echocardiography and Holter monitoring, with subtypes defined using TOAST criteria	Ischemic stroke (MEGASTROKE); Malik 2018	15-90	Both	67162	454450	40585	406111	They say that these are those of European ancestry and this is specifically stroke (rather than ischemic stroke)	Case-control	"Predominantly European" but is a "multi-ancestry" GWAS including East Asian, African, South Asian, mixed Asian and Latin American	Gut microbiome	order.Pasteurellales.id.3688	Kurilshikov 2021	Range: 4-89	both	18473	18340	Not clear	healthy subjects	European (78%), East-Asian (4%), Admixed (1%), "Multiethnic" (7%), Middle East (3%), Hispanic (6%), AfroAmerican (0.6%)	Not mentioned but more information in the Exposure_GWASs tab	Not mentioned but more information in the Exposure_GWASs tab	R-squared <=0.01 but no distance provided	IVs seemingly were first excluded if the SNPs were associated with "confounders or risk factors for CVDs" in PhenoScannerV2 (e.g., body mass index, tobacco, cholesterol)	1e-05	Authors say that they "harmonized the effect of gut microbiomes and CVD datasets" but palindromes not mentione	Yes - with r-squared >0.8	Not mentioned	NA	16	NA	31 loci (1431 SNPs) associated with microbial (binary and quantitative traits)	Authors used two groups of SNPs (one at genome-wide significance of 5e-8 and another group at "locus-wide significance" of 1e-05) - these are the results for 1e-05	No	NA	Inverse variance weighted	Cochrans Q	MR-PRESSO	MR Egger	Weighted median	Leave-one-out	Betas and OR presented so have presented the Beta and SE here	R-squared and F-stats calculated and they say that these were all greater than 10	R version 4.1.2	TwoSampleMR	No	No	They used different multiple testing threshold depending on class, family, genus, order and phylum, and a different threshold for MVMR	Not clear	case-control	Beta	0.018	0.037	NA	NA	NA	0.624	NA	NA	Very vague limitations - "the available data we used were not individual-level statistics, so it might lead to inevitable biases in our results"; unable to conduct subgroup analyses; something about how microbiota can be influenced by epigenetic phenomena and this may influence the association between the gut microbiome and CVD (which would be avoided in MR) and apparently these cannot be assessed because of the "inherent defects of MR"	Not mentioned	Not mentioned	Not mentioned	Yes - had to get most information from GWAS and some of the numbers didn't match	No	order.Pasteurellales.id.3688	Stroke	0.018	0.037	NA	NA	NA	0.624	NA	F statistics all >10 - they present per SNP rather than per instrument and the number of SNPs presented do not always equate the number used in analyses
2547037187	No	No	Yes	Causal associations between gut microbiome and cardiovascular disease: A Mendelian randomization study	2022	Frontiers in Cardiovascular Medicine	https://doi.org/10.3389/fcvm.2022.971376	Yuxuan Zhang	Jun Jiang	jiang-jun@zju.edu.cn	Department of Cardiology, Second Affiliated Hospital, College of Medicine, Zhejiang University, Hangzhou, China	Two-sample Mendelian randomization (MR) was used to investigate whether gut microbiome had a causal effect on the risk of CVDs.	Observational studies have shown gut microbiomes were associated with cardiovascular diseases (CVDs), but their roles remain controversial, and these associations have not yet been established causally.	Two-sample summary-level	Heart disease	Stroke	Cardiovascular	Varied per cohort; by WHO criteria, rapid onset of a neurological deficit attributable to an obstruction or rupture of an arterial vessel system confirmed by study neurologist, CT or MRI, cervical and intracranial vessel imaging using CTA or MRA, carotid and/or transcranial ultrasound, echocardiography and Holter monitoring, with subtypes defined using TOAST criteria	Ischemic stroke (MEGASTROKE); Malik 2018	15-90	Both	67162	454450	40585	406111	They say that these are those of European ancestry and this is specifically stroke (rather than ischemic stroke)	Case-control	"Predominantly European" but is a "multi-ancestry" GWAS including East Asian, African, South Asian, mixed Asian and Latin American	Gut microbiome	order.Verrucomicrobiales.id.4030	Kurilshikov 2021	Range: 4-89	both	18473	18340	Not clear	healthy subjects	European (78%), East-Asian (4%), Admixed (1%), "Multiethnic" (7%), Middle East (3%), Hispanic (6%), AfroAmerican (0.6%)	Not mentioned but more information in the Exposure_GWASs tab	Not mentioned but more information in the Exposure_GWASs tab	R-squared <=0.01 but no distance provided	IVs seemingly were first excluded if the SNPs were associated with "confounders or risk factors for CVDs" in PhenoScannerV2 (e.g., body mass index, tobacco, cholesterol)	1e-05	Authors say that they "harmonized the effect of gut microbiomes and CVD datasets" but palindromes not mentione	Yes - with r-squared >0.8	Not mentioned	NA	12	NA	31 loci (1431 SNPs) associated with microbial (binary and quantitative traits)	Authors used two groups of SNPs (one at genome-wide significance of 5e-8 and another group at "locus-wide significance" of 1e-05) - these are the results for 1e-05	No	NA	Inverse variance weighted	Cochrans Q	MR-PRESSO	MR Egger	Weighted median	Leave-one-out	Betas and OR presented so have presented the Beta and SE here	R-squared and F-stats calculated and they say that these were all greater than 10	R version 4.1.2	TwoSampleMR	No	No	They used different multiple testing threshold depending on class, family, genus, order and phylum, and a different threshold for MVMR	Not clear	case-control	Beta	-0.024	0.055	NA	NA	NA	0.663	NA	NA	Very vague limitations - "the available data we used were not individual-level statistics, so it might lead to inevitable biases in our results"; unable to conduct subgroup analyses; something about how microbiota can be influenced by epigenetic phenomena and this may influence the association between the gut microbiome and CVD (which would be avoided in MR) and apparently these cannot be assessed because of the "inherent defects of MR"	Not mentioned	Not mentioned	Not mentioned	Yes - had to get most information from GWAS and some of the numbers didn't match	No	order.Verrucomicrobiales.id.4030	Stroke	-0.024	0.055	NA	NA	NA	0.663	NA	F statistics all >10 - they present per SNP rather than per instrument and the number of SNPs presented do not always equate the number used in analyses
2547037187	No	No	Yes	Causal associations between gut microbiome and cardiovascular disease: A Mendelian randomization study	2022	Frontiers in Cardiovascular Medicine	https://doi.org/10.3389/fcvm.2022.971376	Yuxuan Zhang	Jun Jiang	jiang-jun@zju.edu.cn	Department of Cardiology, Second Affiliated Hospital, College of Medicine, Zhejiang University, Hangzhou, China	Two-sample Mendelian randomization (MR) was used to investigate whether gut microbiome had a causal effect on the risk of CVDs.	Observational studies have shown gut microbiomes were associated with cardiovascular diseases (CVDs), but their roles remain controversial, and these associations have not yet been established causally.	Two-sample summary-level	Heart disease	Stroke	Cardiovascular	Varied per cohort; by WHO criteria, rapid onset of a neurological deficit attributable to an obstruction or rupture of an arterial vessel system confirmed by study neurologist, CT or MRI, cervical and intracranial vessel imaging using CTA or MRA, carotid and/or transcranial ultrasound, echocardiography and Holter monitoring, with subtypes defined using TOAST criteria	Ischemic stroke (MEGASTROKE); Malik 2018	15-90	Both	67162	454450	40585	406111	They say that these are those of European ancestry and this is specifically stroke (rather than ischemic stroke)	Case-control	"Predominantly European" but is a "multi-ancestry" GWAS including East Asian, African, South Asian, mixed Asian and Latin American	Gut microbiome	phylum.Tenericutes.id.3919	Kurilshikov 2021	Range: 4-89	both	18473	18340	Not clear	healthy subjects	European (78%), East-Asian (4%), Admixed (1%), "Multiethnic" (7%), Middle East (3%), Hispanic (6%), AfroAmerican (0.6%)	Not mentioned but more information in the Exposure_GWASs tab	Not mentioned but more information in the Exposure_GWASs tab	R-squared <=0.01 but no distance provided	IVs seemingly were first excluded if the SNPs were associated with "confounders or risk factors for CVDs" in PhenoScannerV2 (e.g., body mass index, tobacco, cholesterol)	1e-05	Authors say that they "harmonized the effect of gut microbiomes and CVD datasets" but palindromes not mentione	Yes - with r-squared >0.8	Not mentioned	NA	11	NA	31 loci (1431 SNPs) associated with microbial (binary and quantitative traits)	Authors used two groups of SNPs (one at genome-wide significance of 5e-8 and another group at "locus-wide significance" of 1e-05) - these are the results for 1e-05	No	NA	Inverse variance weighted	Cochrans Q	MR-PRESSO	MR Egger	Weighted median	Leave-one-out	Betas and OR presented so have presented the Beta and SE here	R-squared and F-stats calculated and they say that these were all greater than 10	R version 4.1.2	TwoSampleMR	No	No	They used different multiple testing threshold depending on class, family, genus, order and phylum, and a different threshold for MVMR	Not clear	case-control	Beta	-0.047	0.059	NA	NA	NA	0.423	NA	NA	Very vague limitations - "the available data we used were not individual-level statistics, so it might lead to inevitable biases in our results"; unable to conduct subgroup analyses; something about how microbiota can be influenced by epigenetic phenomena and this may influence the association between the gut microbiome and CVD (which would be avoided in MR) and apparently these cannot be assessed because of the "inherent defects of MR"	Not mentioned	Not mentioned	Not mentioned	Yes - had to get most information from GWAS and some of the numbers didn't match	No	phylum.Tenericutes.id.3919	Stroke	-0.047	0.059	NA	NA	NA	0.423	NA	F statistics all >10 - they present per SNP rather than per instrument and the number of SNPs presented do not always equate the number used in analyses
2547037187	No	No	Yes	Causal associations between gut microbiome and cardiovascular disease: A Mendelian randomization study	2022	Frontiers in Cardiovascular Medicine	https://doi.org/10.3389/fcvm.2022.971376	Yuxuan Zhang	Jun Jiang	jiang-jun@zju.edu.cn	Department of Cardiology, Second Affiliated Hospital, College of Medicine, Zhejiang University, Hangzhou, China	Two-sample Mendelian randomization (MR) was used to investigate whether gut microbiome had a causal effect on the risk of CVDs.	Observational studies have shown gut microbiomes were associated with cardiovascular diseases (CVDs), but their roles remain controversial, and these associations have not yet been established causally.	Two-sample summary-level	Heart disease	Stroke	Cardiovascular	Varied per cohort; by WHO criteria, rapid onset of a neurological deficit attributable to an obstruction or rupture of an arterial vessel system confirmed by study neurologist, CT or MRI, cervical and intracranial vessel imaging using CTA or MRA, carotid and/or transcranial ultrasound, echocardiography and Holter monitoring, with subtypes defined using TOAST criteria	Ischemic stroke (MEGASTROKE); Malik 2018	15-90	Both	67162	454450	40585	406111	They say that these are those of European ancestry and this is specifically stroke (rather than ischemic stroke)	Case-control	"Predominantly European" but is a "multi-ancestry" GWAS including East Asian, African, South Asian, mixed Asian and Latin American	Gut microbiome	phylum.Verrucomicrobia.id.3982	Kurilshikov 2021	Range: 4-89	both	18473	18340	Not clear	healthy subjects	European (78%), East-Asian (4%), Admixed (1%), "Multiethnic" (7%), Middle East (3%), Hispanic (6%), AfroAmerican (0.6%)	Not mentioned but more information in the Exposure_GWASs tab	Not mentioned but more information in the Exposure_GWASs tab	R-squared <=0.01 but no distance provided	IVs seemingly were first excluded if the SNPs were associated with "confounders or risk factors for CVDs" in PhenoScannerV2 (e.g., body mass index, tobacco, cholesterol)	1e-05	Authors say that they "harmonized the effect of gut microbiomes and CVD datasets" but palindromes not mentione	Yes - with r-squared >0.8	Not mentioned	NA	12	NA	31 loci (1431 SNPs) associated with microbial (binary and quantitative traits)	Authors used two groups of SNPs (one at genome-wide significance of 5e-8 and another group at "locus-wide significance" of 1e-05) - these are the results for 1e-05	No	NA	Inverse variance weighted	Cochrans Q	MR-PRESSO	MR Egger	Weighted median	Leave-one-out	Betas and OR presented so have presented the Beta and SE here	R-squared and F-stats calculated and they say that these were all greater than 10	R version 4.1.2	TwoSampleMR	No	No	They used different multiple testing threshold depending on class, family, genus, order and phylum, and a different threshold for MVMR	Not clear	case-control	Beta	0.018	0.05	NA	NA	NA	0.723	NA	NA	Very vague limitations - "the available data we used were not individual-level statistics, so it might lead to inevitable biases in our results"; unable to conduct subgroup analyses; something about how microbiota can be influenced by epigenetic phenomena and this may influence the association between the gut microbiome and CVD (which would be avoided in MR) and apparently these cannot be assessed because of the "inherent defects of MR"	Not mentioned	Not mentioned	Not mentioned	Yes - had to get most information from GWAS and some of the numbers didn't match	No	phylum.Verrucomicrobia.id.3982	Stroke	0.018	0.05	NA	NA	NA	0.723	NA	F statistics all >10 - they present per SNP rather than per instrument and the number of SNPs presented do not always equate the number used in analyses
2547037187	No	No	Yes	Causal associations between gut microbiome and cardiovascular disease: A Mendelian randomization study	2022	Frontiers in Cardiovascular Medicine	https://doi.org/10.3389/fcvm.2022.971376	Yuxuan Zhang	Jun Jiang	jiang-jun@zju.edu.cn	Department of Cardiology, Second Affiliated Hospital, College of Medicine, Zhejiang University, Hangzhou, China	Two-sample Mendelian randomization (MR) was used to investigate whether gut microbiome had a causal effect on the risk of CVDs.	Observational studies have shown gut microbiomes were associated with cardiovascular diseases (CVDs), but their roles remain controversial, and these associations have not yet been established causally.	Two-sample summary-level	Heart disease	Ischemic Stroke	Cardiovascular	Varied per cohort; by WHO criteria, rapid onset of a neurological deficit attributable to an obstruction or rupture of an arterial vessel system confirmed by study neurologist, CT or MRI, cervical and intracranial vessel imaging using CTA or MRA, carotid and/or transcranial ultrasound, echocardiography and Holter monitoring, with subtypes defined using TOAST criteria	Ischemic stroke (MEGASTROKE); Malik 2018	15-90	Both	67162	454450	34217	406111	They say that these are those of European ancestry and this is those cases that were specifically ischemic stroke	Case-control	"Predominantly European" but is a "multi-ancestry" GWAS including East Asian, African, South Asian, mixed Asian and Latin American	Gut microbiome	class.Mollicutes.id.3920	Kurilshikov 2021	Range: 4-89	both	18473	18340	Not clear	healthy subjects	European (78%), East-Asian (4%), Admixed (1%), "Multiethnic" (7%), Middle East (3%), Hispanic (6%), AfroAmerican (0.6%)	Not mentioned but more information in the Exposure_GWASs tab	Not mentioned but more information in the Exposure_GWASs tab	R-squared <=0.01 but no distance provided	IVs seemingly were first excluded if the SNPs were associated with "confounders or risk factors for CVDs" in PhenoScannerV2 (e.g., body mass index, tobacco, cholesterol)	1e-05	Authors say that they "harmonized the effect of gut microbiomes and CVD datasets" but palindromes not mentione	Yes - with r-squared >0.8	Not mentioned	NA	11	NA	31 loci (1431 SNPs) associated with microbial (binary and quantitative traits)	Authors used two groups of SNPs (one at genome-wide significance of 5e-8 and another group at "locus-wide significance" of 1e-05) - these are the results for 1e-05	No	NA	Inverse variance weighted	Cochrans Q	MR-PRESSO	MR Egger	Weighted median	Leave-one-out	Betas and OR presented so have presented the Beta and SE here	R-squared and F-stats calculated and they say that these were all greater than 10	R version 4.1.2	TwoSampleMR	No	No	They used different multiple testing threshold depending on class, family, genus, order and phylum, and a different threshold for MVMR	Not clear	case-control	Beta	-0.065	0.079	NA	NA	NA	0.415	NA	NA	Very vague limitations - "the available data we used were not individual-level statistics, so it might lead to inevitable biases in our results"; unable to conduct subgroup analyses; something about how microbiota can be influenced by epigenetic phenomena and this may influence the association between the gut microbiome and CVD (which would be avoided in MR) and apparently these cannot be assessed because of the "inherent defects of MR"	Not mentioned	Not mentioned	Not mentioned	Yes - had to get most information from GWAS and some of the numbers didn't match	No	class.Mollicutes.id.3920	Ischemic Stroke	-0.065	0.079	NA	NA	NA	0.415	NA	F statistics all >10 - they present per SNP rather than per instrument and the number of SNPs presented do not always equate the number used in analyses
2547037187	No	No	Yes	Causal associations between gut microbiome and cardiovascular disease: A Mendelian randomization study	2022	Frontiers in Cardiovascular Medicine	https://doi.org/10.3389/fcvm.2022.971376	Yuxuan Zhang	Jun Jiang	jiang-jun@zju.edu.cn	Department of Cardiology, Second Affiliated Hospital, College of Medicine, Zhejiang University, Hangzhou, China	Two-sample Mendelian randomization (MR) was used to investigate whether gut microbiome had a causal effect on the risk of CVDs.	Observational studies have shown gut microbiomes were associated with cardiovascular diseases (CVDs), but their roles remain controversial, and these associations have not yet been established causally.	Two-sample summary-level	Heart disease	Ischemic Stroke	Cardiovascular	Varied per cohort; by WHO criteria, rapid onset of a neurological deficit attributable to an obstruction or rupture of an arterial vessel system confirmed by study neurologist, CT or MRI, cervical and intracranial vessel imaging using CTA or MRA, carotid and/or transcranial ultrasound, echocardiography and Holter monitoring, with subtypes defined using TOAST criteria	Ischemic stroke (MEGASTROKE); Malik 2018	15-90	Both	67162	454450	34217	406111	They say that these are those of European ancestry and this is those cases that were specifically ischemic stroke	Case-control	"Predominantly European" but is a "multi-ancestry" GWAS including East Asian, African, South Asian, mixed Asian and Latin American	Gut microbiome	family.Acidaminococcaceae.id.2166	Kurilshikov 2021	Range: 4-89	both	18473	18340	Not clear	healthy subjects	European (78%), East-Asian (4%), Admixed (1%), "Multiethnic" (7%), Middle East (3%), Hispanic (6%), AfroAmerican (0.6%)	Not mentioned but more information in the Exposure_GWASs tab	Not mentioned but more information in the Exposure_GWASs tab	R-squared <=0.01 but no distance provided	IVs seemingly were first excluded if the SNPs were associated with "confounders or risk factors for CVDs" in PhenoScannerV2 (e.g., body mass index, tobacco, cholesterol)	1e-05	Authors say that they "harmonized the effect of gut microbiomes and CVD datasets" but palindromes not mentione	Yes - with r-squared >0.8	Not mentioned	NA	7	NA	31 loci (1431 SNPs) associated with microbial (binary and quantitative traits)	Authors used two groups of SNPs (one at genome-wide significance of 5e-8 and another group at "locus-wide significance" of 1e-05) - these are the results for 1e-05	No	NA	Inverse variance weighted	Cochrans Q	MR-PRESSO	MR Egger	Weighted median	Leave-one-out	Betas and OR presented so have presented the Beta and SE here	R-squared and F-stats calculated and they say that these were all greater than 10	R version 4.1.2	TwoSampleMR	No	No	They used different multiple testing threshold depending on class, family, genus, order and phylum, and a different threshold for MVMR	Not clear	case-control	Beta	-0.068	0.095	NA	NA	NA	0.474	NA	NA	Very vague limitations - "the available data we used were not individual-level statistics, so it might lead to inevitable biases in our results"; unable to conduct subgroup analyses; something about how microbiota can be influenced by epigenetic phenomena and this may influence the association between the gut microbiome and CVD (which would be avoided in MR) and apparently these cannot be assessed because of the "inherent defects of MR"	Not mentioned	Not mentioned	Not mentioned	Yes - had to get most information from GWAS and some of the numbers didn't match	No	family.Acidaminococcaceae.id.2166	Ischemic Stroke	-0.068	0.095	NA	NA	NA	0.474	NA	F statistics all >10 - they present per SNP rather than per instrument and the number of SNPs presented do not always equate the number used in analyses
2547037187	No	No	Yes	Causal associations between gut microbiome and cardiovascular disease: A Mendelian randomization study	2022	Frontiers in Cardiovascular Medicine	https://doi.org/10.3389/fcvm.2022.971376	Yuxuan Zhang	Jun Jiang	jiang-jun@zju.edu.cn	Department of Cardiology, Second Affiliated Hospital, College of Medicine, Zhejiang University, Hangzhou, China	Two-sample Mendelian randomization (MR) was used to investigate whether gut microbiome had a causal effect on the risk of CVDs.	Observational studies have shown gut microbiomes were associated with cardiovascular diseases (CVDs), but their roles remain controversial, and these associations have not yet been established causally.	Two-sample summary-level	Heart disease	Ischemic Stroke	Cardiovascular	Varied per cohort; by WHO criteria, rapid onset of a neurological deficit attributable to an obstruction or rupture of an arterial vessel system confirmed by study neurologist, CT or MRI, cervical and intracranial vessel imaging using CTA or MRA, carotid and/or transcranial ultrasound, echocardiography and Holter monitoring, with subtypes defined using TOAST criteria	Ischemic stroke (MEGASTROKE); Malik 2018	15-90	Both	67162	454450	34217	406111	They say that these are those of European ancestry and this is those cases that were specifically ischemic stroke	Case-control	"Predominantly European" but is a "multi-ancestry" GWAS including East Asian, African, South Asian, mixed Asian and Latin American	Gut microbiome	family.Defluviitaleaceae.id.1924	Kurilshikov 2021	Range: 4-89	both	18473	18340	Not clear	healthy subjects	European (78%), East-Asian (4%), Admixed (1%), "Multiethnic" (7%), Middle East (3%), Hispanic (6%), AfroAmerican (0.6%)	Not mentioned but more information in the Exposure_GWASs tab	Not mentioned but more information in the Exposure_GWASs tab	R-squared <=0.01 but no distance provided	IVs seemingly were first excluded if the SNPs were associated with "confounders or risk factors for CVDs" in PhenoScannerV2 (e.g., body mass index, tobacco, cholesterol)	1e-05	Authors say that they "harmonized the effect of gut microbiomes and CVD datasets" but palindromes not mentione	Yes - with r-squared >0.8	Not mentioned	NA	12	NA	31 loci (1431 SNPs) associated with microbial (binary and quantitative traits)	Authors used two groups of SNPs (one at genome-wide significance of 5e-8 and another group at "locus-wide significance" of 1e-05) - these are the results for 1e-05	No	NA	Inverse variance weighted	Cochrans Q	MR-PRESSO	MR Egger	Weighted median	Leave-one-out	Betas and OR presented so have presented the Beta and SE here	R-squared and F-stats calculated and they say that these were all greater than 10	R version 4.1.2	TwoSampleMR	No	No	They used different multiple testing threshold depending on class, family, genus, order and phylum, and a different threshold for MVMR	Not clear	case-control	Beta	0.026	0.055	NA	NA	NA	0.636	NA	NA	Very vague limitations - "the available data we used were not individual-level statistics, so it might lead to inevitable biases in our results"; unable to conduct subgroup analyses; something about how microbiota can be influenced by epigenetic phenomena and this may influence the association between the gut microbiome and CVD (which would be avoided in MR) and apparently these cannot be assessed because of the "inherent defects of MR"	Not mentioned	Not mentioned	Not mentioned	Yes - had to get most information from GWAS and some of the numbers didn't match	No	family.Defluviitaleaceae.id.1924	Ischemic Stroke	0.026	0.055	NA	NA	NA	0.636	NA	F statistics all >10 - they present per SNP rather than per instrument and the number of SNPs presented do not always equate the number used in analyses
2547037187	No	No	Yes	Causal associations between gut microbiome and cardiovascular disease: A Mendelian randomization study	2022	Frontiers in Cardiovascular Medicine	https://doi.org/10.3389/fcvm.2022.971376	Yuxuan Zhang	Jun Jiang	jiang-jun@zju.edu.cn	Department of Cardiology, Second Affiliated Hospital, College of Medicine, Zhejiang University, Hangzhou, China	Two-sample Mendelian randomization (MR) was used to investigate whether gut microbiome had a causal effect on the risk of CVDs.	Observational studies have shown gut microbiomes were associated with cardiovascular diseases (CVDs), but their roles remain controversial, and these associations have not yet been established causally.	Two-sample summary-level	Heart disease	Ischemic Stroke	Cardiovascular	Varied per cohort; by WHO criteria, rapid onset of a neurological deficit attributable to an obstruction or rupture of an arterial vessel system confirmed by study neurologist, CT or MRI, cervical and intracranial vessel imaging using CTA or MRA, carotid and/or transcranial ultrasound, echocardiography and Holter monitoring, with subtypes defined using TOAST criteria	Ischemic stroke (MEGASTROKE); Malik 2018	15-90	Both	67162	454450	34217	406111	They say that these are those of European ancestry and this is those cases that were specifically ischemic stroke	Case-control	"Predominantly European" but is a "multi-ancestry" GWAS including East Asian, African, South Asian, mixed Asian and Latin American	Gut microbiome	family.FamilyXIII.id.1957	Kurilshikov 2021	Range: 4-89	both	18473	18340	Not clear	healthy subjects	European (78%), East-Asian (4%), Admixed (1%), "Multiethnic" (7%), Middle East (3%), Hispanic (6%), AfroAmerican (0.6%)	Not mentioned but more information in the Exposure_GWASs tab	Not mentioned but more information in the Exposure_GWASs tab	R-squared <=0.01 but no distance provided	IVs seemingly were first excluded if the SNPs were associated with "confounders or risk factors for CVDs" in PhenoScannerV2 (e.g., body mass index, tobacco, cholesterol)	1e-05	Authors say that they "harmonized the effect of gut microbiomes and CVD datasets" but palindromes not mentione	Yes - with r-squared >0.8	Not mentioned	NA	12	NA	31 loci (1431 SNPs) associated with microbial (binary and quantitative traits)	Authors used two groups of SNPs (one at genome-wide significance of 5e-8 and another group at "locus-wide significance" of 1e-05) - these are the results for 1e-05	No	NA	Inverse variance weighted	Cochrans Q	MR-PRESSO	MR Egger	Weighted median	Leave-one-out	Betas and OR presented so have presented the Beta and SE here	R-squared and F-stats calculated and they say that these were all greater than 10	R version 4.1.2	TwoSampleMR	No	No	They used different multiple testing threshold depending on class, family, genus, order and phylum, and a different threshold for MVMR	Not clear	case-control	Beta	-0.048	0.082	NA	NA	NA	0.557	NA	NA	Very vague limitations - "the available data we used were not individual-level statistics, so it might lead to inevitable biases in our results"; unable to conduct subgroup analyses; something about how microbiota can be influenced by epigenetic phenomena and this may influence the association between the gut microbiome and CVD (which would be avoided in MR) and apparently these cannot be assessed because of the "inherent defects of MR"	Not mentioned	Not mentioned	Not mentioned	Yes - had to get most information from GWAS and some of the numbers didn't match	No	family.FamilyXIII.id.1957	Ischemic Stroke	-0.048	0.082	NA	NA	NA	0.557	NA	F statistics all >10 - they present per SNP rather than per instrument and the number of SNPs presented do not always equate the number used in analyses
2547037187	No	No	Yes	Causal associations between gut microbiome and cardiovascular disease: A Mendelian randomization study	2022	Frontiers in Cardiovascular Medicine	https://doi.org/10.3389/fcvm.2022.971376	Yuxuan Zhang	Jun Jiang	jiang-jun@zju.edu.cn	Department of Cardiology, Second Affiliated Hospital, College of Medicine, Zhejiang University, Hangzhou, China	Two-sample Mendelian randomization (MR) was used to investigate whether gut microbiome had a causal effect on the risk of CVDs.	Observational studies have shown gut microbiomes were associated with cardiovascular diseases (CVDs), but their roles remain controversial, and these associations have not yet been established causally.	Two-sample summary-level	Heart disease	Ischemic Stroke	Cardiovascular	Varied per cohort; by WHO criteria, rapid onset of a neurological deficit attributable to an obstruction or rupture of an arterial vessel system confirmed by study neurologist, CT or MRI, cervical and intracranial vessel imaging using CTA or MRA, carotid and/or transcranial ultrasound, echocardiography and Holter monitoring, with subtypes defined using TOAST criteria	Ischemic stroke (MEGASTROKE); Malik 2018	15-90	Both	67162	454450	34217	406111	They say that these are those of European ancestry and this is those cases that were specifically ischemic stroke	Case-control	"Predominantly European" but is a "multi-ancestry" GWAS including East Asian, African, South Asian, mixed Asian and Latin American	Gut microbiome	family.unknownfamily.id.1000005471	Kurilshikov 2021	Range: 4-89	both	18473	18340	Not clear	healthy subjects	European (78%), East-Asian (4%), Admixed (1%), "Multiethnic" (7%), Middle East (3%), Hispanic (6%), AfroAmerican (0.6%)	Not mentioned but more information in the Exposure_GWASs tab	Not mentioned but more information in the Exposure_GWASs tab	R-squared <=0.01 but no distance provided	IVs seemingly were first excluded if the SNPs were associated with "confounders or risk factors for CVDs" in PhenoScannerV2 (e.g., body mass index, tobacco, cholesterol)	1e-05	Authors say that they "harmonized the effect of gut microbiomes and CVD datasets" but palindromes not mentione	Yes - with r-squared >0.8	Not mentioned	NA	14	NA	31 loci (1431 SNPs) associated with microbial (binary and quantitative traits)	Authors used two groups of SNPs (one at genome-wide significance of 5e-8 and another group at "locus-wide significance" of 1e-05) - these are the results for 1e-05	No	NA	Inverse variance weighted	Cochrans Q	MR-PRESSO	MR Egger	Weighted median	Leave-one-out	Betas and OR presented so have presented the Beta and SE here	R-squared and F-stats calculated and they say that these were all greater than 10	R version 4.1.2	TwoSampleMR	No	No	They used different multiple testing threshold depending on class, family, genus, order and phylum, and a different threshold for MVMR	Not clear	case-control	Beta	0.014	0.061	NA	NA	NA	0.815	NA	NA	Very vague limitations - "the available data we used were not individual-level statistics, so it might lead to inevitable biases in our results"; unable to conduct subgroup analyses; something about how microbiota can be influenced by epigenetic phenomena and this may influence the association between the gut microbiome and CVD (which would be avoided in MR) and apparently these cannot be assessed because of the "inherent defects of MR"	Not mentioned	Not mentioned	Not mentioned	Yes - had to get most information from GWAS and some of the numbers didn't match	No	family.unknownfamily.id.1000005471	Ischemic Stroke	0.014	0.061	NA	NA	NA	0.815	NA	F statistics all >10 - they present per SNP rather than per instrument and the number of SNPs presented do not always equate the number used in analyses
2547037187	No	No	Yes	Causal associations between gut microbiome and cardiovascular disease: A Mendelian randomization study	2022	Frontiers in Cardiovascular Medicine	https://doi.org/10.3389/fcvm.2022.971376	Yuxuan Zhang	Jun Jiang	jiang-jun@zju.edu.cn	Department of Cardiology, Second Affiliated Hospital, College of Medicine, Zhejiang University, Hangzhou, China	Two-sample Mendelian randomization (MR) was used to investigate whether gut microbiome had a causal effect on the risk of CVDs.	Observational studies have shown gut microbiomes were associated with cardiovascular diseases (CVDs), but their roles remain controversial, and these associations have not yet been established causally.	Two-sample summary-level	Heart disease	Ischemic Stroke	Cardiovascular	Varied per cohort; by WHO criteria, rapid onset of a neurological deficit attributable to an obstruction or rupture of an arterial vessel system confirmed by study neurologist, CT or MRI, cervical and intracranial vessel imaging using CTA or MRA, carotid and/or transcranial ultrasound, echocardiography and Holter monitoring, with subtypes defined using TOAST criteria	Ischemic stroke (MEGASTROKE); Malik 2018	15-90	Both	67162	454450	34217	406111	They say that these are those of European ancestry and this is those cases that were specifically ischemic stroke	Case-control	"Predominantly European" but is a "multi-ancestry" GWAS including East Asian, African, South Asian, mixed Asian and Latin American	Gut microbiome	genus..Eubacteriumrectalegroup.id.14374	Kurilshikov 2021	Range: 4-89	both	18473	18340	Not clear	healthy subjects	European (78%), East-Asian (4%), Admixed (1%), "Multiethnic" (7%), Middle East (3%), Hispanic (6%), AfroAmerican (0.6%)	Not mentioned but more information in the Exposure_GWASs tab	Not mentioned but more information in the Exposure_GWASs tab	R-squared <=0.01 but no distance provided	IVs seemingly were first excluded if the SNPs were associated with "confounders or risk factors for CVDs" in PhenoScannerV2 (e.g., body mass index, tobacco, cholesterol)	1e-05	Authors say that they "harmonized the effect of gut microbiomes and CVD datasets" but palindromes not mentione	Yes - with r-squared >0.8	Not mentioned	NA	13	NA	31 loci (1431 SNPs) associated with microbial (binary and quantitative traits)	Authors used two groups of SNPs (one at genome-wide significance of 5e-8 and another group at "locus-wide significance" of 1e-05) - these are the results for 1e-05	No	NA	Inverse variance weighted	Cochrans Q	MR-PRESSO	MR Egger	Weighted median	Leave-one-out	Betas and OR presented so have presented the Beta and SE here	R-squared and F-stats calculated and they say that these were all greater than 10	R version 4.1.2	TwoSampleMR	No	No	They used different multiple testing threshold depending on class, family, genus, order and phylum, and a different threshold for MVMR	Not clear	case-control	Beta	0.012	0.083	NA	NA	NA	0.887	NA	NA	Very vague limitations - "the available data we used were not individual-level statistics, so it might lead to inevitable biases in our results"; unable to conduct subgroup analyses; something about how microbiota can be influenced by epigenetic phenomena and this may influence the association between the gut microbiome and CVD (which would be avoided in MR) and apparently these cannot be assessed because of the "inherent defects of MR"	Not mentioned	Not mentioned	Not mentioned	Yes - had to get most information from GWAS and some of the numbers didn't match	No	genus..Eubacteriumrectalegroup.id.14374	Ischemic Stroke	0.012	0.083	NA	NA	NA	0.887	NA	F statistics all >10 - they present per SNP rather than per instrument and the number of SNPs presented do not always equate the number used in analyses
2547037187	No	No	Yes	Causal associations between gut microbiome and cardiovascular disease: A Mendelian randomization study	2022	Frontiers in Cardiovascular Medicine	https://doi.org/10.3389/fcvm.2022.971376	Yuxuan Zhang	Jun Jiang	jiang-jun@zju.edu.cn	Department of Cardiology, Second Affiliated Hospital, College of Medicine, Zhejiang University, Hangzhou, China	Two-sample Mendelian randomization (MR) was used to investigate whether gut microbiome had a causal effect on the risk of CVDs.	Observational studies have shown gut microbiomes were associated with cardiovascular diseases (CVDs), but their roles remain controversial, and these associations have not yet been established causally.	Two-sample summary-level	Heart disease	Ischemic Stroke	Cardiovascular	Varied per cohort; by WHO criteria, rapid onset of a neurological deficit attributable to an obstruction or rupture of an arterial vessel system confirmed by study neurologist, CT or MRI, cervical and intracranial vessel imaging using CTA or MRA, carotid and/or transcranial ultrasound, echocardiography and Holter monitoring, with subtypes defined using TOAST criteria	Ischemic stroke (MEGASTROKE); Malik 2018	15-90	Both	67162	454450	34217	406111	They say that these are those of European ancestry and this is those cases that were specifically ischemic stroke	Case-control	"Predominantly European" but is a "multi-ancestry" GWAS including East Asian, African, South Asian, mixed Asian and Latin American	Gut microbiome	genus.Anaerofilum.id.2053	Kurilshikov 2021	Range: 4-89	both	18473	18340	Not clear	healthy subjects	European (78%), East-Asian (4%), Admixed (1%), "Multiethnic" (7%), Middle East (3%), Hispanic (6%), AfroAmerican (0.6%)	Not mentioned but more information in the Exposure_GWASs tab	Not mentioned but more information in the Exposure_GWASs tab	R-squared <=0.01 but no distance provided	IVs seemingly were first excluded if the SNPs were associated with "confounders or risk factors for CVDs" in PhenoScannerV2 (e.g., body mass index, tobacco, cholesterol)	1e-05	Authors say that they "harmonized the effect of gut microbiomes and CVD datasets" but palindromes not mentione	Yes - with r-squared >0.8	Not mentioned	NA	12	NA	31 loci (1431 SNPs) associated with microbial (binary and quantitative traits)	Authors used two groups of SNPs (one at genome-wide significance of 5e-8 and another group at "locus-wide significance" of 1e-05) - these are the results for 1e-05	No	NA	Inverse variance weighted	Cochrans Q	MR-PRESSO	MR Egger	Weighted median	Leave-one-out	Betas and OR presented so have presented the Beta and SE here	R-squared and F-stats calculated and they say that these were all greater than 10	R version 4.1.2	TwoSampleMR	No	No	They used different multiple testing threshold depending on class, family, genus, order and phylum, and a different threshold for MVMR	Not clear	case-control	Beta	0.003	0.041	NA	NA	NA	0.94	NA	NA	Very vague limitations - "the available data we used were not individual-level statistics, so it might lead to inevitable biases in our results"; unable to conduct subgroup analyses; something about how microbiota can be influenced by epigenetic phenomena and this may influence the association between the gut microbiome and CVD (which would be avoided in MR) and apparently these cannot be assessed because of the "inherent defects of MR"	Not mentioned	Not mentioned	Not mentioned	Yes - had to get most information from GWAS and some of the numbers didn't match	No	genus.Anaerofilum.id.2053	Ischemic Stroke	0.003	0.041	NA	NA	NA	0.94	NA	F statistics all >10 - they present per SNP rather than per instrument and the number of SNPs presented do not always equate the number used in analyses
2547037187	No	No	Yes	Causal associations between gut microbiome and cardiovascular disease: A Mendelian randomization study	2022	Frontiers in Cardiovascular Medicine	https://doi.org/10.3389/fcvm.2022.971376	Yuxuan Zhang	Jun Jiang	jiang-jun@zju.edu.cn	Department of Cardiology, Second Affiliated Hospital, College of Medicine, Zhejiang University, Hangzhou, China	Two-sample Mendelian randomization (MR) was used to investigate whether gut microbiome had a causal effect on the risk of CVDs.	Observational studies have shown gut microbiomes were associated with cardiovascular diseases (CVDs), but their roles remain controversial, and these associations have not yet been established causally.	Two-sample summary-level	Heart disease	Ischemic Stroke	Cardiovascular	Varied per cohort; by WHO criteria, rapid onset of a neurological deficit attributable to an obstruction or rupture of an arterial vessel system confirmed by study neurologist, CT or MRI, cervical and intracranial vessel imaging using CTA or MRA, carotid and/or transcranial ultrasound, echocardiography and Holter monitoring, with subtypes defined using TOAST criteria	Ischemic stroke (MEGASTROKE); Malik 2018	15-90	Both	67162	454450	34217	406111	They say that these are those of European ancestry and this is those cases that were specifically ischemic stroke	Case-control	"Predominantly European" but is a "multi-ancestry" GWAS including East Asian, African, South Asian, mixed Asian and Latin American	Gut microbiome	genus.Bilophila.id.3170	Kurilshikov 2021	Range: 4-89	both	18473	18340	Not clear	healthy subjects	European (78%), East-Asian (4%), Admixed (1%), "Multiethnic" (7%), Middle East (3%), Hispanic (6%), AfroAmerican (0.6%)	Not mentioned but more information in the Exposure_GWASs tab	Not mentioned but more information in the Exposure_GWASs tab	R-squared <=0.01 but no distance provided	IVs seemingly were first excluded if the SNPs were associated with "confounders or risk factors for CVDs" in PhenoScannerV2 (e.g., body mass index, tobacco, cholesterol)	1e-05	Authors say that they "harmonized the effect of gut microbiomes and CVD datasets" but palindromes not mentione	Yes - with r-squared >0.8	Not mentioned	NA	16	NA	31 loci (1431 SNPs) associated with microbial (binary and quantitative traits)	Authors used two groups of SNPs (one at genome-wide significance of 5e-8 and another group at "locus-wide significance" of 1e-05) - these are the results for 1e-05	No	NA	Inverse variance weighted	Cochrans Q	MR-PRESSO	MR Egger	Weighted median	Leave-one-out	Betas and OR presented so have presented the Beta and SE here	R-squared and F-stats calculated and they say that these were all greater than 10	R version 4.1.2	TwoSampleMR	No	No	They used different multiple testing threshold depending on class, family, genus, order and phylum, and a different threshold for MVMR	Not clear	case-control	Beta	-0.031	0.066	NA	NA	NA	0.64	NA	NA	Very vague limitations - "the available data we used were not individual-level statistics, so it might lead to inevitable biases in our results"; unable to conduct subgroup analyses; something about how microbiota can be influenced by epigenetic phenomena and this may influence the association between the gut microbiome and CVD (which would be avoided in MR) and apparently these cannot be assessed because of the "inherent defects of MR"	Not mentioned	Not mentioned	Not mentioned	Yes - had to get most information from GWAS and some of the numbers didn't match	No	genus.Bilophila.id.3170	Ischemic Stroke	-0.031	0.066	NA	NA	NA	0.64	NA	F statistics all >10 - they present per SNP rather than per instrument and the number of SNPs presented do not always equate the number used in analyses
2547037187	No	No	Yes	Causal associations between gut microbiome and cardiovascular disease: A Mendelian randomization study	2022	Frontiers in Cardiovascular Medicine	https://doi.org/10.3389/fcvm.2022.971376	Yuxuan Zhang	Jun Jiang	jiang-jun@zju.edu.cn	Department of Cardiology, Second Affiliated Hospital, College of Medicine, Zhejiang University, Hangzhou, China	Two-sample Mendelian randomization (MR) was used to investigate whether gut microbiome had a causal effect on the risk of CVDs.	Observational studies have shown gut microbiomes were associated with cardiovascular diseases (CVDs), but their roles remain controversial, and these associations have not yet been established causally.	Two-sample summary-level	Heart disease	Ischemic Stroke	Cardiovascular	Varied per cohort; by WHO criteria, rapid onset of a neurological deficit attributable to an obstruction or rupture of an arterial vessel system confirmed by study neurologist, CT or MRI, cervical and intracranial vessel imaging using CTA or MRA, carotid and/or transcranial ultrasound, echocardiography and Holter monitoring, with subtypes defined using TOAST criteria	Ischemic stroke (MEGASTROKE); Malik 2018	15-90	Both	67162	454450	34217	406111	They say that these are those of European ancestry and this is those cases that were specifically ischemic stroke	Case-control	"Predominantly European" but is a "multi-ancestry" GWAS including East Asian, African, South Asian, mixed Asian and Latin American	Gut microbiome	genus.Butyricicoccus.id.2055	Kurilshikov 2021	Range: 4-89	both	18473	18340	Not clear	healthy subjects	European (78%), East-Asian (4%), Admixed (1%), "Multiethnic" (7%), Middle East (3%), Hispanic (6%), AfroAmerican (0.6%)	Not mentioned but more information in the Exposure_GWASs tab	Not mentioned but more information in the Exposure_GWASs tab	R-squared <=0.01 but no distance provided	IVs seemingly were first excluded if the SNPs were associated with "confounders or risk factors for CVDs" in PhenoScannerV2 (e.g., body mass index, tobacco, cholesterol)	1e-05	Authors say that they "harmonized the effect of gut microbiomes and CVD datasets" but palindromes not mentione	Yes - with r-squared >0.8	Not mentioned	NA	9	NA	31 loci (1431 SNPs) associated with microbial (binary and quantitative traits)	Authors used two groups of SNPs (one at genome-wide significance of 5e-8 and another group at "locus-wide significance" of 1e-05) - these are the results for 1e-05	No	NA	Inverse variance weighted	Cochrans Q	MR-PRESSO	MR Egger	Weighted median	Leave-one-out	Betas and OR presented so have presented the Beta and SE here	R-squared and F-stats calculated and they say that these were all greater than 10	R version 4.1.2	TwoSampleMR	No	No	They used different multiple testing threshold depending on class, family, genus, order and phylum, and a different threshold for MVMR	Not clear	case-control	Beta	0.036	0.079	NA	NA	NA	0.644	NA	NA	Very vague limitations - "the available data we used were not individual-level statistics, so it might lead to inevitable biases in our results"; unable to conduct subgroup analyses; something about how microbiota can be influenced by epigenetic phenomena and this may influence the association between the gut microbiome and CVD (which would be avoided in MR) and apparently these cannot be assessed because of the "inherent defects of MR"	Not mentioned	Not mentioned	Not mentioned	Yes - had to get most information from GWAS and some of the numbers didn't match	No	genus.Butyricicoccus.id.2055	Ischemic Stroke	0.036	0.079	NA	NA	NA	0.644	NA	F statistics all >10 - they present per SNP rather than per instrument and the number of SNPs presented do not always equate the number used in analyses
2547037187	No	No	Yes	Causal associations between gut microbiome and cardiovascular disease: A Mendelian randomization study	2022	Frontiers in Cardiovascular Medicine	https://doi.org/10.3389/fcvm.2022.971376	Yuxuan Zhang	Jun Jiang	jiang-jun@zju.edu.cn	Department of Cardiology, Second Affiliated Hospital, College of Medicine, Zhejiang University, Hangzhou, China	Two-sample Mendelian randomization (MR) was used to investigate whether gut microbiome had a causal effect on the risk of CVDs.	Observational studies have shown gut microbiomes were associated with cardiovascular diseases (CVDs), but their roles remain controversial, and these associations have not yet been established causally.	Two-sample summary-level	Heart disease	Ischemic Stroke	Cardiovascular	Varied per cohort; by WHO criteria, rapid onset of a neurological deficit attributable to an obstruction or rupture of an arterial vessel system confirmed by study neurologist, CT or MRI, cervical and intracranial vessel imaging using CTA or MRA, carotid and/or transcranial ultrasound, echocardiography and Holter monitoring, with subtypes defined using TOAST criteria	Ischemic stroke (MEGASTROKE); Malik 2018	15-90	Both	67162	454450	34217	406111	They say that these are those of European ancestry and this is those cases that were specifically ischemic stroke	Case-control	"Predominantly European" but is a "multi-ancestry" GWAS including East Asian, African, South Asian, mixed Asian and Latin American	Gut microbiome	genus.Butyricimonas.id.945	Kurilshikov 2021	Range: 4-89	both	18473	18340	Not clear	healthy subjects	European (78%), East-Asian (4%), Admixed (1%), "Multiethnic" (7%), Middle East (3%), Hispanic (6%), AfroAmerican (0.6%)	Not mentioned but more information in the Exposure_GWASs tab	Not mentioned but more information in the Exposure_GWASs tab	R-squared <=0.01 but no distance provided	IVs seemingly were first excluded if the SNPs were associated with "confounders or risk factors for CVDs" in PhenoScannerV2 (e.g., body mass index, tobacco, cholesterol)	1e-05	Authors say that they "harmonized the effect of gut microbiomes and CVD datasets" but palindromes not mentione	Yes - with r-squared >0.8	Not mentioned	NA	16	NA	31 loci (1431 SNPs) associated with microbial (binary and quantitative traits)	Authors used two groups of SNPs (one at genome-wide significance of 5e-8 and another group at "locus-wide significance" of 1e-05) - these are the results for 1e-05	No	NA	Inverse variance weighted	Cochrans Q	MR-PRESSO	MR Egger	Weighted median	Leave-one-out	Betas and OR presented so have presented the Beta and SE here	R-squared and F-stats calculated and they say that these were all greater than 10	R version 4.1.2	TwoSampleMR	No	No	They used different multiple testing threshold depending on class, family, genus, order and phylum, and a different threshold for MVMR	Not clear	case-control	Beta	-0.065	0.055	NA	NA	NA	0.239	NA	NA	Very vague limitations - "the available data we used were not individual-level statistics, so it might lead to inevitable biases in our results"; unable to conduct subgroup analyses; something about how microbiota can be influenced by epigenetic phenomena and this may influence the association between the gut microbiome and CVD (which would be avoided in MR) and apparently these cannot be assessed because of the "inherent defects of MR"	Not mentioned	Not mentioned	Not mentioned	Yes - had to get most information from GWAS and some of the numbers didn't match	No	genus.Butyricimonas.id.945	Ischemic Stroke	-0.065	0.055	NA	NA	NA	0.239	NA	F statistics all >10 - they present per SNP rather than per instrument and the number of SNPs presented do not always equate the number used in analyses
2547037187	No	No	Yes	Causal associations between gut microbiome and cardiovascular disease: A Mendelian randomization study	2022	Frontiers in Cardiovascular Medicine	https://doi.org/10.3389/fcvm.2022.971376	Yuxuan Zhang	Jun Jiang	jiang-jun@zju.edu.cn	Department of Cardiology, Second Affiliated Hospital, College of Medicine, Zhejiang University, Hangzhou, China	Two-sample Mendelian randomization (MR) was used to investigate whether gut microbiome had a causal effect on the risk of CVDs.	Observational studies have shown gut microbiomes were associated with cardiovascular diseases (CVDs), but their roles remain controversial, and these associations have not yet been established causally.	Two-sample summary-level	Heart disease	Ischemic Stroke	Cardiovascular	Varied per cohort; by WHO criteria, rapid onset of a neurological deficit attributable to an obstruction or rupture of an arterial vessel system confirmed by study neurologist, CT or MRI, cervical and intracranial vessel imaging using CTA or MRA, carotid and/or transcranial ultrasound, echocardiography and Holter monitoring, with subtypes defined using TOAST criteria	Ischemic stroke (MEGASTROKE); Malik 2018	15-90	Both	67162	454450	34217	406111	They say that these are those of European ancestry and this is those cases that were specifically ischemic stroke	Case-control	"Predominantly European" but is a "multi-ancestry" GWAS including East Asian, African, South Asian, mixed Asian and Latin American	Gut microbiome	genus.ChristensenellaceaeR.7group.id.11283	Kurilshikov 2021	Range: 4-89	both	18473	18340	Not clear	healthy subjects	European (78%), East-Asian (4%), Admixed (1%), "Multiethnic" (7%), Middle East (3%), Hispanic (6%), AfroAmerican (0.6%)	Not mentioned but more information in the Exposure_GWASs tab	Not mentioned but more information in the Exposure_GWASs tab	R-squared <=0.01 but no distance provided	IVs seemingly were first excluded if the SNPs were associated with "confounders or risk factors for CVDs" in PhenoScannerV2 (e.g., body mass index, tobacco, cholesterol)	1e-05	Authors say that they "harmonized the effect of gut microbiomes and CVD datasets" but palindromes not mentione	Yes - with r-squared >0.8	Not mentioned	NA	11	NA	31 loci (1431 SNPs) associated with microbial (binary and quantitative traits)	Authors used two groups of SNPs (one at genome-wide significance of 5e-8 and another group at "locus-wide significance" of 1e-05) - these are the results for 1e-05	No	NA	Inverse variance weighted	Cochrans Q	MR-PRESSO	MR Egger	Weighted median	Leave-one-out	Betas and OR presented so have presented the Beta and SE here	R-squared and F-stats calculated and they say that these were all greater than 10	R version 4.1.2	TwoSampleMR	No	No	They used different multiple testing threshold depending on class, family, genus, order and phylum, and a different threshold for MVMR	Not clear	case-control	Beta	0.02	0.092	NA	NA	NA	0.829	NA	NA	Very vague limitations - "the available data we used were not individual-level statistics, so it might lead to inevitable biases in our results"; unable to conduct subgroup analyses; something about how microbiota can be influenced by epigenetic phenomena and this may influence the association between the gut microbiome and CVD (which would be avoided in MR) and apparently these cannot be assessed because of the "inherent defects of MR"	Not mentioned	Not mentioned	Not mentioned	Yes - had to get most information from GWAS and some of the numbers didn't match	No	genus.ChristensenellaceaeR.7group.id.11283	Ischemic Stroke	0.02	0.092	NA	NA	NA	0.829	NA	F statistics all >10 - they present per SNP rather than per instrument and the number of SNPs presented do not always equate the number used in analyses
2547037187	No	No	Yes	Causal associations between gut microbiome and cardiovascular disease: A Mendelian randomization study	2022	Frontiers in Cardiovascular Medicine	https://doi.org/10.3389/fcvm.2022.971376	Yuxuan Zhang	Jun Jiang	jiang-jun@zju.edu.cn	Department of Cardiology, Second Affiliated Hospital, College of Medicine, Zhejiang University, Hangzhou, China	Two-sample Mendelian randomization (MR) was used to investigate whether gut microbiome had a causal effect on the risk of CVDs.	Observational studies have shown gut microbiomes were associated with cardiovascular diseases (CVDs), but their roles remain controversial, and these associations have not yet been established causally.	Two-sample summary-level	Heart disease	Ischemic Stroke	Cardiovascular	Varied per cohort; by WHO criteria, rapid onset of a neurological deficit attributable to an obstruction or rupture of an arterial vessel system confirmed by study neurologist, CT or MRI, cervical and intracranial vessel imaging using CTA or MRA, carotid and/or transcranial ultrasound, echocardiography and Holter monitoring, with subtypes defined using TOAST criteria	Ischemic stroke (MEGASTROKE); Malik 2018	15-90	Both	67162	454450	34217	406111	They say that these are those of European ancestry and this is those cases that were specifically ischemic stroke	Case-control	"Predominantly European" but is a "multi-ancestry" GWAS including East Asian, African, South Asian, mixed Asian and Latin American	Gut microbiome	genus.Clostridiumsensustricto1.id.1873	Kurilshikov 2021	Range: 4-89	both	18473	18340	Not clear	healthy subjects	European (78%), East-Asian (4%), Admixed (1%), "Multiethnic" (7%), Middle East (3%), Hispanic (6%), AfroAmerican (0.6%)	Not mentioned but more information in the Exposure_GWASs tab	Not mentioned but more information in the Exposure_GWASs tab	R-squared <=0.01 but no distance provided	IVs seemingly were first excluded if the SNPs were associated with "confounders or risk factors for CVDs" in PhenoScannerV2 (e.g., body mass index, tobacco, cholesterol)	1e-05	Authors say that they "harmonized the effect of gut microbiomes and CVD datasets" but palindromes not mentione	Yes - with r-squared >0.8	Not mentioned	NA	9	NA	31 loci (1431 SNPs) associated with microbial (binary and quantitative traits)	Authors used two groups of SNPs (one at genome-wide significance of 5e-8 and another group at "locus-wide significance" of 1e-05) - these are the results for 1e-05	No	NA	Inverse variance weighted	Cochrans Q	MR-PRESSO	MR Egger	Weighted median	Leave-one-out	Betas and OR presented so have presented the Beta and SE here	R-squared and F-stats calculated and they say that these were all greater than 10	R version 4.1.2	TwoSampleMR	No	No	They used different multiple testing threshold depending on class, family, genus, order and phylum, and a different threshold for MVMR	Not clear	case-control	Beta	-0.018	0.079	NA	NA	NA	0.824	NA	NA	Very vague limitations - "the available data we used were not individual-level statistics, so it might lead to inevitable biases in our results"; unable to conduct subgroup analyses; something about how microbiota can be influenced by epigenetic phenomena and this may influence the association between the gut microbiome and CVD (which would be avoided in MR) and apparently these cannot be assessed because of the "inherent defects of MR"	Not mentioned	Not mentioned	Not mentioned	Yes - had to get most information from GWAS and some of the numbers didn't match	No	genus.Clostridiumsensustricto1.id.1873	Ischemic Stroke	-0.018	0.079	NA	NA	NA	0.824	NA	F statistics all >10 - they present per SNP rather than per instrument and the number of SNPs presented do not always equate the number used in analyses
2547037187	No	No	Yes	Causal associations between gut microbiome and cardiovascular disease: A Mendelian randomization study	2022	Frontiers in Cardiovascular Medicine	https://doi.org/10.3389/fcvm.2022.971376	Yuxuan Zhang	Jun Jiang	jiang-jun@zju.edu.cn	Department of Cardiology, Second Affiliated Hospital, College of Medicine, Zhejiang University, Hangzhou, China	Two-sample Mendelian randomization (MR) was used to investigate whether gut microbiome had a causal effect on the risk of CVDs.	Observational studies have shown gut microbiomes were associated with cardiovascular diseases (CVDs), but their roles remain controversial, and these associations have not yet been established causally.	Two-sample summary-level	Heart disease	Ischemic Stroke	Cardiovascular	Varied per cohort; by WHO criteria, rapid onset of a neurological deficit attributable to an obstruction or rupture of an arterial vessel system confirmed by study neurologist, CT or MRI, cervical and intracranial vessel imaging using CTA or MRA, carotid and/or transcranial ultrasound, echocardiography and Holter monitoring, with subtypes defined using TOAST criteria	Ischemic stroke (MEGASTROKE); Malik 2018	15-90	Both	67162	454450	34217	406111	They say that these are those of European ancestry and this is those cases that were specifically ischemic stroke	Case-control	"Predominantly European" but is a "multi-ancestry" GWAS including East Asian, African, South Asian, mixed Asian and Latin American	Gut microbiome	genus.Faecalibacterium.id.2057	Kurilshikov 2021	Range: 4-89	both	18473	18340	Not clear	healthy subjects	European (78%), East-Asian (4%), Admixed (1%), "Multiethnic" (7%), Middle East (3%), Hispanic (6%), AfroAmerican (0.6%)	Not mentioned but more information in the Exposure_GWASs tab	Not mentioned but more information in the Exposure_GWASs tab	R-squared <=0.01 but no distance provided	IVs seemingly were first excluded if the SNPs were associated with "confounders or risk factors for CVDs" in PhenoScannerV2 (e.g., body mass index, tobacco, cholesterol)	1e-05	Authors say that they "harmonized the effect of gut microbiomes and CVD datasets" but palindromes not mentione	Yes - with r-squared >0.8	Not mentioned	NA	13	NA	31 loci (1431 SNPs) associated with microbial (binary and quantitative traits)	Authors used two groups of SNPs (one at genome-wide significance of 5e-8 and another group at "locus-wide significance" of 1e-05) - these are the results for 1e-05	No	NA	Inverse variance weighted	Cochrans Q	MR-PRESSO	MR Egger	Weighted median	Leave-one-out	Betas and OR presented so have presented the Beta and SE here	R-squared and F-stats calculated and they say that these were all greater than 10	R version 4.1.2	TwoSampleMR	No	No	They used different multiple testing threshold depending on class, family, genus, order and phylum, and a different threshold for MVMR	Not clear	case-control	Beta	0.039	0.064	NA	NA	NA	0.538	NA	NA	Very vague limitations - "the available data we used were not individual-level statistics, so it might lead to inevitable biases in our results"; unable to conduct subgroup analyses; something about how microbiota can be influenced by epigenetic phenomena and this may influence the association between the gut microbiome and CVD (which would be avoided in MR) and apparently these cannot be assessed because of the "inherent defects of MR"	Not mentioned	Not mentioned	Not mentioned	Yes - had to get most information from GWAS and some of the numbers didn't match	No	genus.Faecalibacterium.id.2057	Ischemic Stroke	0.039	0.064	NA	NA	NA	0.538	NA	F statistics all >10 - they present per SNP rather than per instrument and the number of SNPs presented do not always equate the number used in analyses
2547037187	No	No	Yes	Causal associations between gut microbiome and cardiovascular disease: A Mendelian randomization study	2022	Frontiers in Cardiovascular Medicine	https://doi.org/10.3389/fcvm.2022.971376	Yuxuan Zhang	Jun Jiang	jiang-jun@zju.edu.cn	Department of Cardiology, Second Affiliated Hospital, College of Medicine, Zhejiang University, Hangzhou, China	Two-sample Mendelian randomization (MR) was used to investigate whether gut microbiome had a causal effect on the risk of CVDs.	Observational studies have shown gut microbiomes were associated with cardiovascular diseases (CVDs), but their roles remain controversial, and these associations have not yet been established causally.	Two-sample summary-level	Heart disease	Ischemic Stroke	Cardiovascular	Varied per cohort; by WHO criteria, rapid onset of a neurological deficit attributable to an obstruction or rupture of an arterial vessel system confirmed by study neurologist, CT or MRI, cervical and intracranial vessel imaging using CTA or MRA, carotid and/or transcranial ultrasound, echocardiography and Holter monitoring, with subtypes defined using TOAST criteria	Ischemic stroke (MEGASTROKE); Malik 2018	15-90	Both	67162	454450	34217	406111	They say that these are those of European ancestry and this is those cases that were specifically ischemic stroke	Case-control	"Predominantly European" but is a "multi-ancestry" GWAS including East Asian, African, South Asian, mixed Asian and Latin American	Gut microbiome	genus.Peptococcus.id.2037	Kurilshikov 2021	Range: 4-89	both	18473	18340	Not clear	healthy subjects	European (78%), East-Asian (4%), Admixed (1%), "Multiethnic" (7%), Middle East (3%), Hispanic (6%), AfroAmerican (0.6%)	Not mentioned but more information in the Exposure_GWASs tab	Not mentioned but more information in the Exposure_GWASs tab	R-squared <=0.01 but no distance provided	IVs seemingly were first excluded if the SNPs were associated with "confounders or risk factors for CVDs" in PhenoScannerV2 (e.g., body mass index, tobacco, cholesterol)	1e-05	Authors say that they "harmonized the effect of gut microbiomes and CVD datasets" but palindromes not mentione	Yes - with r-squared >0.8	Not mentioned	NA	17	NA	31 loci (1431 SNPs) associated with microbial (binary and quantitative traits)	Authors used two groups of SNPs (one at genome-wide significance of 5e-8 and another group at "locus-wide significance" of 1e-05) - these are the results for 1e-05	No	NA	Inverse variance weighted	Cochrans Q	MR-PRESSO	MR Egger	Weighted median	Leave-one-out	Betas and OR presented so have presented the Beta and SE here	R-squared and F-stats calculated and they say that these were all greater than 10	R version 4.1.2	TwoSampleMR	No	No	They used different multiple testing threshold depending on class, family, genus, order and phylum, and a different threshold for MVMR	Not clear	case-control	Beta	-0.007	0.035	NA	NA	NA	0.832	NA	NA	Very vague limitations - "the available data we used were not individual-level statistics, so it might lead to inevitable biases in our results"; unable to conduct subgroup analyses; something about how microbiota can be influenced by epigenetic phenomena and this may influence the association between the gut microbiome and CVD (which would be avoided in MR) and apparently these cannot be assessed because of the "inherent defects of MR"	Not mentioned	Not mentioned	Not mentioned	Yes - had to get most information from GWAS and some of the numbers didn't match	No	genus.Peptococcus.id.2037	Ischemic Stroke	-0.007	0.035	NA	NA	NA	0.832	NA	F statistics all >10 - they present per SNP rather than per instrument and the number of SNPs presented do not always equate the number used in analyses
2547037187	No	No	Yes	Causal associations between gut microbiome and cardiovascular disease: A Mendelian randomization study	2022	Frontiers in Cardiovascular Medicine	https://doi.org/10.3389/fcvm.2022.971376	Yuxuan Zhang	Jun Jiang	jiang-jun@zju.edu.cn	Department of Cardiology, Second Affiliated Hospital, College of Medicine, Zhejiang University, Hangzhou, China	Two-sample Mendelian randomization (MR) was used to investigate whether gut microbiome had a causal effect on the risk of CVDs.	Observational studies have shown gut microbiomes were associated with cardiovascular diseases (CVDs), but their roles remain controversial, and these associations have not yet been established causally.	Two-sample summary-level	Heart disease	Ischemic Stroke	Cardiovascular	Varied per cohort; by WHO criteria, rapid onset of a neurological deficit attributable to an obstruction or rupture of an arterial vessel system confirmed by study neurologist, CT or MRI, cervical and intracranial vessel imaging using CTA or MRA, carotid and/or transcranial ultrasound, echocardiography and Holter monitoring, with subtypes defined using TOAST criteria	Ischemic stroke (MEGASTROKE); Malik 2018	15-90	Both	67162	454450	34217	406111	They say that these are those of European ancestry and this is those cases that were specifically ischemic stroke	Case-control	"Predominantly European" but is a "multi-ancestry" GWAS including East Asian, African, South Asian, mixed Asian and Latin American	Gut microbiome	genus.Prevotella7.id.11182	Kurilshikov 2021	Range: 4-89	both	18473	18340	Not clear	healthy subjects	European (78%), East-Asian (4%), Admixed (1%), "Multiethnic" (7%), Middle East (3%), Hispanic (6%), AfroAmerican (0.6%)	Not mentioned but more information in the Exposure_GWASs tab	Not mentioned but more information in the Exposure_GWASs tab	R-squared <=0.01 but no distance provided	IVs seemingly were first excluded if the SNPs were associated with "confounders or risk factors for CVDs" in PhenoScannerV2 (e.g., body mass index, tobacco, cholesterol)	1e-05	Authors say that they "harmonized the effect of gut microbiomes and CVD datasets" but palindromes not mentione	Yes - with r-squared >0.8	Not mentioned	NA	12	NA	31 loci (1431 SNPs) associated with microbial (binary and quantitative traits)	Authors used two groups of SNPs (one at genome-wide significance of 5e-8 and another group at "locus-wide significance" of 1e-05) - these are the results for 1e-05	No	NA	Inverse variance weighted	Cochrans Q	MR-PRESSO	MR Egger	Weighted median	Leave-one-out	Betas and OR presented so have presented the Beta and SE here	R-squared and F-stats calculated and they say that these were all greater than 10	R version 4.1.2	TwoSampleMR	No	No	They used different multiple testing threshold depending on class, family, genus, order and phylum, and a different threshold for MVMR	Not clear	case-control	Beta	-0.018	0.046	NA	NA	NA	0.7	NA	NA	Very vague limitations - "the available data we used were not individual-level statistics, so it might lead to inevitable biases in our results"; unable to conduct subgroup analyses; something about how microbiota can be influenced by epigenetic phenomena and this may influence the association between the gut microbiome and CVD (which would be avoided in MR) and apparently these cannot be assessed because of the "inherent defects of MR"	Not mentioned	Not mentioned	Not mentioned	Yes - had to get most information from GWAS and some of the numbers didn't match	No	genus.Prevotella7.id.11182	Ischemic Stroke	-0.018	0.046	NA	NA	NA	0.7	NA	F statistics all >10 - they present per SNP rather than per instrument and the number of SNPs presented do not always equate the number used in analyses
2547037187	No	No	Yes	Causal associations between gut microbiome and cardiovascular disease: A Mendelian randomization study	2022	Frontiers in Cardiovascular Medicine	https://doi.org/10.3389/fcvm.2022.971376	Yuxuan Zhang	Jun Jiang	jiang-jun@zju.edu.cn	Department of Cardiology, Second Affiliated Hospital, College of Medicine, Zhejiang University, Hangzhou, China	Two-sample Mendelian randomization (MR) was used to investigate whether gut microbiome had a causal effect on the risk of CVDs.	Observational studies have shown gut microbiomes were associated with cardiovascular diseases (CVDs), but their roles remain controversial, and these associations have not yet been established causally.	Two-sample summary-level	Heart disease	Ischemic Stroke	Cardiovascular	Varied per cohort; by WHO criteria, rapid onset of a neurological deficit attributable to an obstruction or rupture of an arterial vessel system confirmed by study neurologist, CT or MRI, cervical and intracranial vessel imaging using CTA or MRA, carotid and/or transcranial ultrasound, echocardiography and Holter monitoring, with subtypes defined using TOAST criteria	Ischemic stroke (MEGASTROKE); Malik 2018	15-90	Both	67162	454450	34217	406111	They say that these are those of European ancestry and this is those cases that were specifically ischemic stroke	Case-control	"Predominantly European" but is a "multi-ancestry" GWAS including East Asian, African, South Asian, mixed Asian and Latin American	Gut microbiome	genus.RikenellaceaeRC9gutgroup.id.11191	Kurilshikov 2021	Range: 4-89	both	18473	18340	Not clear	healthy subjects	European (78%), East-Asian (4%), Admixed (1%), "Multiethnic" (7%), Middle East (3%), Hispanic (6%), AfroAmerican (0.6%)	Not mentioned but more information in the Exposure_GWASs tab	Not mentioned but more information in the Exposure_GWASs tab	R-squared <=0.01 but no distance provided	IVs seemingly were first excluded if the SNPs were associated with "confounders or risk factors for CVDs" in PhenoScannerV2 (e.g., body mass index, tobacco, cholesterol)	1e-05	Authors say that they "harmonized the effect of gut microbiomes and CVD datasets" but palindromes not mentione	Yes - with r-squared >0.8	Not mentioned	NA	10	NA	31 loci (1431 SNPs) associated with microbial (binary and quantitative traits)	Authors used two groups of SNPs (one at genome-wide significance of 5e-8 and another group at "locus-wide significance" of 1e-05) - these are the results for 1e-05	No	NA	Inverse variance weighted	Cochrans Q	MR-PRESSO	MR Egger	Weighted median	Leave-one-out	Betas and OR presented so have presented the Beta and SE here	R-squared and F-stats calculated and they say that these were all greater than 10	R version 4.1.2	TwoSampleMR	No	No	They used different multiple testing threshold depending on class, family, genus, order and phylum, and a different threshold for MVMR	Not clear	case-control	Beta	-0.008	0.042	NA	NA	NA	0.847	NA	NA	Very vague limitations - "the available data we used were not individual-level statistics, so it might lead to inevitable biases in our results"; unable to conduct subgroup analyses; something about how microbiota can be influenced by epigenetic phenomena and this may influence the association between the gut microbiome and CVD (which would be avoided in MR) and apparently these cannot be assessed because of the "inherent defects of MR"	Not mentioned	Not mentioned	Not mentioned	Yes - had to get most information from GWAS and some of the numbers didn't match	No	genus.RikenellaceaeRC9gutgroup.id.11191	Ischemic Stroke	-0.008	0.042	NA	NA	NA	0.847	NA	F statistics all >10 - they present per SNP rather than per instrument and the number of SNPs presented do not always equate the number used in analyses
2547037187	No	No	Yes	Causal associations between gut microbiome and cardiovascular disease: A Mendelian randomization study	2022	Frontiers in Cardiovascular Medicine	https://doi.org/10.3389/fcvm.2022.971376	Yuxuan Zhang	Jun Jiang	jiang-jun@zju.edu.cn	Department of Cardiology, Second Affiliated Hospital, College of Medicine, Zhejiang University, Hangzhou, China	Two-sample Mendelian randomization (MR) was used to investigate whether gut microbiome had a causal effect on the risk of CVDs.	Observational studies have shown gut microbiomes were associated with cardiovascular diseases (CVDs), but their roles remain controversial, and these associations have not yet been established causally.	Two-sample summary-level	Heart disease	Ischemic Stroke	Cardiovascular	Varied per cohort; by WHO criteria, rapid onset of a neurological deficit attributable to an obstruction or rupture of an arterial vessel system confirmed by study neurologist, CT or MRI, cervical and intracranial vessel imaging using CTA or MRA, carotid and/or transcranial ultrasound, echocardiography and Holter monitoring, with subtypes defined using TOAST criteria	Ischemic stroke (MEGASTROKE); Malik 2018	15-90	Both	67162	454450	34217	406111	They say that these are those of European ancestry and this is those cases that were specifically ischemic stroke	Case-control	"Predominantly European" but is a "multi-ancestry" GWAS including East Asian, African, South Asian, mixed Asian and Latin American	Gut microbiome	genus.Ruminiclostridium9.id.11357	Kurilshikov 2021	Range: 4-89	both	18473	18340	Not clear	healthy subjects	European (78%), East-Asian (4%), Admixed (1%), "Multiethnic" (7%), Middle East (3%), Hispanic (6%), AfroAmerican (0.6%)	Not mentioned but more information in the Exposure_GWASs tab	Not mentioned but more information in the Exposure_GWASs tab	R-squared <=0.01 but no distance provided	IVs seemingly were first excluded if the SNPs were associated with "confounders or risk factors for CVDs" in PhenoScannerV2 (e.g., body mass index, tobacco, cholesterol)	1e-05	Authors say that they "harmonized the effect of gut microbiomes and CVD datasets" but palindromes not mentione	Yes - with r-squared >0.8	Not mentioned	NA	13	NA	31 loci (1431 SNPs) associated with microbial (binary and quantitative traits)	Authors used two groups of SNPs (one at genome-wide significance of 5e-8 and another group at "locus-wide significance" of 1e-05) - these are the results for 1e-05	No	NA	Inverse variance weighted	Cochrans Q	MR-PRESSO	MR Egger	Weighted median	Leave-one-out	Betas and OR presented so have presented the Beta and SE here	R-squared and F-stats calculated and they say that these were all greater than 10	R version 4.1.2	TwoSampleMR	No	No	They used different multiple testing threshold depending on class, family, genus, order and phylum, and a different threshold for MVMR	Not clear	case-control	Beta	0.053	0.08	NA	NA	NA	0.511	NA	NA	Very vague limitations - "the available data we used were not individual-level statistics, so it might lead to inevitable biases in our results"; unable to conduct subgroup analyses; something about how microbiota can be influenced by epigenetic phenomena and this may influence the association between the gut microbiome and CVD (which would be avoided in MR) and apparently these cannot be assessed because of the "inherent defects of MR"	Not mentioned	Not mentioned	Not mentioned	Yes - had to get most information from GWAS and some of the numbers didn't match	No	genus.Ruminiclostridium9.id.11357	Ischemic Stroke	0.053	0.08	NA	NA	NA	0.511	NA	F statistics all >10 - they present per SNP rather than per instrument and the number of SNPs presented do not always equate the number used in analyses
2547037187	No	No	Yes	Causal associations between gut microbiome and cardiovascular disease: A Mendelian randomization study	2022	Frontiers in Cardiovascular Medicine	https://doi.org/10.3389/fcvm.2022.971376	Yuxuan Zhang	Jun Jiang	jiang-jun@zju.edu.cn	Department of Cardiology, Second Affiliated Hospital, College of Medicine, Zhejiang University, Hangzhou, China	Two-sample Mendelian randomization (MR) was used to investigate whether gut microbiome had a causal effect on the risk of CVDs.	Observational studies have shown gut microbiomes were associated with cardiovascular diseases (CVDs), but their roles remain controversial, and these associations have not yet been established causally.	Two-sample summary-level	Heart disease	Ischemic Stroke	Cardiovascular	Varied per cohort; by WHO criteria, rapid onset of a neurological deficit attributable to an obstruction or rupture of an arterial vessel system confirmed by study neurologist, CT or MRI, cervical and intracranial vessel imaging using CTA or MRA, carotid and/or transcranial ultrasound, echocardiography and Holter monitoring, with subtypes defined using TOAST criteria	Ischemic stroke (MEGASTROKE); Malik 2018	15-90	Both	67162	454450	34217	406111	They say that these are those of European ancestry and this is those cases that were specifically ischemic stroke	Case-control	"Predominantly European" but is a "multi-ancestry" GWAS including East Asian, African, South Asian, mixed Asian and Latin American	Gut microbiome	genus.RuminococcaceaeUCG011.id.11368	Kurilshikov 2021	Range: 4-89	both	18473	18340	Not clear	healthy subjects	European (78%), East-Asian (4%), Admixed (1%), "Multiethnic" (7%), Middle East (3%), Hispanic (6%), AfroAmerican (0.6%)	Not mentioned but more information in the Exposure_GWASs tab	Not mentioned but more information in the Exposure_GWASs tab	R-squared <=0.01 but no distance provided	IVs seemingly were first excluded if the SNPs were associated with "confounders or risk factors for CVDs" in PhenoScannerV2 (e.g., body mass index, tobacco, cholesterol)	1e-05	Authors say that they "harmonized the effect of gut microbiomes and CVD datasets" but palindromes not mentione	Yes - with r-squared >0.8	Not mentioned	NA	7	NA	31 loci (1431 SNPs) associated with microbial (binary and quantitative traits)	Authors used two groups of SNPs (one at genome-wide significance of 5e-8 and another group at "locus-wide significance" of 1e-05) - these are the results for 1e-05	No	NA	Inverse variance weighted	Cochrans Q	MR-PRESSO	MR Egger	Weighted median	Leave-one-out	Betas and OR presented so have presented the Beta and SE here	R-squared and F-stats calculated and they say that these were all greater than 10	R version 4.1.2	TwoSampleMR	No	No	They used different multiple testing threshold depending on class, family, genus, order and phylum, and a different threshold for MVMR	Not clear	case-control	Beta	-0.069	0.057	NA	NA	NA	0.223	NA	NA	Very vague limitations - "the available data we used were not individual-level statistics, so it might lead to inevitable biases in our results"; unable to conduct subgroup analyses; something about how microbiota can be influenced by epigenetic phenomena and this may influence the association between the gut microbiome and CVD (which would be avoided in MR) and apparently these cannot be assessed because of the "inherent defects of MR"	Not mentioned	Not mentioned	Not mentioned	Yes - had to get most information from GWAS and some of the numbers didn't match	No	genus.RuminococcaceaeUCG011.id.11368	Ischemic Stroke	-0.069	0.057	NA	NA	NA	0.223	NA	F statistics all >10 - they present per SNP rather than per instrument and the number of SNPs presented do not always equate the number used in analyses
2547037187	No	No	Yes	Causal associations between gut microbiome and cardiovascular disease: A Mendelian randomization study	2022	Frontiers in Cardiovascular Medicine	https://doi.org/10.3389/fcvm.2022.971376	Yuxuan Zhang	Jun Jiang	jiang-jun@zju.edu.cn	Department of Cardiology, Second Affiliated Hospital, College of Medicine, Zhejiang University, Hangzhou, China	Two-sample Mendelian randomization (MR) was used to investigate whether gut microbiome had a causal effect on the risk of CVDs.	Observational studies have shown gut microbiomes were associated with cardiovascular diseases (CVDs), but their roles remain controversial, and these associations have not yet been established causally.	Two-sample summary-level	Heart disease	Ischemic Stroke	Cardiovascular	Varied per cohort; by WHO criteria, rapid onset of a neurological deficit attributable to an obstruction or rupture of an arterial vessel system confirmed by study neurologist, CT or MRI, cervical and intracranial vessel imaging using CTA or MRA, carotid and/or transcranial ultrasound, echocardiography and Holter monitoring, with subtypes defined using TOAST criteria	Ischemic stroke (MEGASTROKE); Malik 2018	15-90	Both	67162	454450	34217	406111	They say that these are those of European ancestry and this is those cases that were specifically ischemic stroke	Case-control	"Predominantly European" but is a "multi-ancestry" GWAS including East Asian, African, South Asian, mixed Asian and Latin American	Gut microbiome	genus.unknowngenus.id.1000005472	Kurilshikov 2021	Range: 4-89	both	18473	18340	Not clear	healthy subjects	European (78%), East-Asian (4%), Admixed (1%), "Multiethnic" (7%), Middle East (3%), Hispanic (6%), AfroAmerican (0.6%)	Not mentioned but more information in the Exposure_GWASs tab	Not mentioned but more information in the Exposure_GWASs tab	R-squared <=0.01 but no distance provided	IVs seemingly were first excluded if the SNPs were associated with "confounders or risk factors for CVDs" in PhenoScannerV2 (e.g., body mass index, tobacco, cholesterol)	1e-05	Authors say that they "harmonized the effect of gut microbiomes and CVD datasets" but palindromes not mentione	Yes - with r-squared >0.8	Not mentioned	NA	14	NA	31 loci (1431 SNPs) associated with microbial (binary and quantitative traits)	Authors used two groups of SNPs (one at genome-wide significance of 5e-8 and another group at "locus-wide significance" of 1e-05) - these are the results for 1e-05	No	NA	Inverse variance weighted	Cochrans Q	MR-PRESSO	MR Egger	Weighted median	Leave-one-out	Betas and OR presented so have presented the Beta and SE here	R-squared and F-stats calculated and they say that these were all greater than 10	R version 4.1.2	TwoSampleMR	No	No	They used different multiple testing threshold depending on class, family, genus, order and phylum, and a different threshold for MVMR	Not clear	case-control	Beta	0.014	0.061	NA	NA	NA	0.815	NA	NA	Very vague limitations - "the available data we used were not individual-level statistics, so it might lead to inevitable biases in our results"; unable to conduct subgroup analyses; something about how microbiota can be influenced by epigenetic phenomena and this may influence the association between the gut microbiome and CVD (which would be avoided in MR) and apparently these cannot be assessed because of the "inherent defects of MR"	Not mentioned	Not mentioned	Not mentioned	Yes - had to get most information from GWAS and some of the numbers didn't match	No	genus.unknowngenus.id.1000005472	Ischemic Stroke	0.014	0.061	NA	NA	NA	0.815	NA	F statistics all >10 - they present per SNP rather than per instrument and the number of SNPs presented do not always equate the number used in analyses
2547037187	No	No	Yes	Causal associations between gut microbiome and cardiovascular disease: A Mendelian randomization study	2022	Frontiers in Cardiovascular Medicine	https://doi.org/10.3389/fcvm.2022.971376	Yuxuan Zhang	Jun Jiang	jiang-jun@zju.edu.cn	Department of Cardiology, Second Affiliated Hospital, College of Medicine, Zhejiang University, Hangzhou, China	Two-sample Mendelian randomization (MR) was used to investigate whether gut microbiome had a causal effect on the risk of CVDs.	Observational studies have shown gut microbiomes were associated with cardiovascular diseases (CVDs), but their roles remain controversial, and these associations have not yet been established causally.	Two-sample summary-level	Heart disease	Ischemic Stroke	Cardiovascular	Varied per cohort; by WHO criteria, rapid onset of a neurological deficit attributable to an obstruction or rupture of an arterial vessel system confirmed by study neurologist, CT or MRI, cervical and intracranial vessel imaging using CTA or MRA, carotid and/or transcranial ultrasound, echocardiography and Holter monitoring, with subtypes defined using TOAST criteria	Ischemic stroke (MEGASTROKE); Malik 2018	15-90	Both	67162	454450	34217	406111	They say that these are those of European ancestry and this is those cases that were specifically ischemic stroke	Case-control	"Predominantly European" but is a "multi-ancestry" GWAS including East Asian, African, South Asian, mixed Asian and Latin American	Gut microbiome	genus.unknowngenus.id.1868	Kurilshikov 2021	Range: 4-89	both	18473	18340	Not clear	healthy subjects	European (78%), East-Asian (4%), Admixed (1%), "Multiethnic" (7%), Middle East (3%), Hispanic (6%), AfroAmerican (0.6%)	Not mentioned but more information in the Exposure_GWASs tab	Not mentioned but more information in the Exposure_GWASs tab	R-squared <=0.01 but no distance provided	IVs seemingly were first excluded if the SNPs were associated with "confounders or risk factors for CVDs" in PhenoScannerV2 (e.g., body mass index, tobacco, cholesterol)	1e-05	Authors say that they "harmonized the effect of gut microbiomes and CVD datasets" but palindromes not mentione	Yes - with r-squared >0.8	Not mentioned	NA	13	NA	31 loci (1431 SNPs) associated with microbial (binary and quantitative traits)	Authors used two groups of SNPs (one at genome-wide significance of 5e-8 and another group at "locus-wide significance" of 1e-05) - these are the results for 1e-05	No	NA	Inverse variance weighted	Cochrans Q	MR-PRESSO	MR Egger	Weighted median	Leave-one-out	Betas and OR presented so have presented the Beta and SE here	R-squared and F-stats calculated and they say that these were all greater than 10	R version 4.1.2	TwoSampleMR	No	No	They used different multiple testing threshold depending on class, family, genus, order and phylum, and a different threshold for MVMR	Not clear	case-control	Beta	0.032	0.057	NA	NA	NA	0.577	NA	NA	Very vague limitations - "the available data we used were not individual-level statistics, so it might lead to inevitable biases in our results"; unable to conduct subgroup analyses; something about how microbiota can be influenced by epigenetic phenomena and this may influence the association between the gut microbiome and CVD (which would be avoided in MR) and apparently these cannot be assessed because of the "inherent defects of MR"	Not mentioned	Not mentioned	Not mentioned	Yes - had to get most information from GWAS and some of the numbers didn't match	No	genus.unknowngenus.id.1868	Ischemic Stroke	0.032	0.057	NA	NA	NA	0.577	NA	F statistics all >10 - they present per SNP rather than per instrument and the number of SNPs presented do not always equate the number used in analyses
2547037187	No	No	Yes	Causal associations between gut microbiome and cardiovascular disease: A Mendelian randomization study	2022	Frontiers in Cardiovascular Medicine	https://doi.org/10.3389/fcvm.2022.971376	Yuxuan Zhang	Jun Jiang	jiang-jun@zju.edu.cn	Department of Cardiology, Second Affiliated Hospital, College of Medicine, Zhejiang University, Hangzhou, China	Two-sample Mendelian randomization (MR) was used to investigate whether gut microbiome had a causal effect on the risk of CVDs.	Observational studies have shown gut microbiomes were associated with cardiovascular diseases (CVDs), but their roles remain controversial, and these associations have not yet been established causally.	Two-sample summary-level	Heart disease	Ischemic Stroke	Cardiovascular	Varied per cohort; by WHO criteria, rapid onset of a neurological deficit attributable to an obstruction or rupture of an arterial vessel system confirmed by study neurologist, CT or MRI, cervical and intracranial vessel imaging using CTA or MRA, carotid and/or transcranial ultrasound, echocardiography and Holter monitoring, with subtypes defined using TOAST criteria	Ischemic stroke (MEGASTROKE); Malik 2018	15-90	Both	67162	454450	34217	406111	They say that these are those of European ancestry and this is those cases that were specifically ischemic stroke	Case-control	"Predominantly European" but is a "multi-ancestry" GWAS including East Asian, African, South Asian, mixed Asian and Latin American	Gut microbiome	genus.unknowngenus.id.2071	Kurilshikov 2021	Range: 4-89	both	18473	18340	Not clear	healthy subjects	European (78%), East-Asian (4%), Admixed (1%), "Multiethnic" (7%), Middle East (3%), Hispanic (6%), AfroAmerican (0.6%)	Not mentioned but more information in the Exposure_GWASs tab	Not mentioned but more information in the Exposure_GWASs tab	R-squared <=0.01 but no distance provided	IVs seemingly were first excluded if the SNPs were associated with "confounders or risk factors for CVDs" in PhenoScannerV2 (e.g., body mass index, tobacco, cholesterol)	1e-05	Authors say that they "harmonized the effect of gut microbiomes and CVD datasets" but palindromes not mentione	Yes - with r-squared >0.8	Not mentioned	NA	19	NA	31 loci (1431 SNPs) associated with microbial (binary and quantitative traits)	Authors used two groups of SNPs (one at genome-wide significance of 5e-8 and another group at "locus-wide significance" of 1e-05) - these are the results for 1e-05	No	NA	Inverse variance weighted	Cochrans Q	MR-PRESSO	MR Egger	Weighted median	Leave-one-out	Betas and OR presented so have presented the Beta and SE here	R-squared and F-stats calculated and they say that these were all greater than 10	R version 4.1.2	TwoSampleMR	No	No	They used different multiple testing threshold depending on class, family, genus, order and phylum, and a different threshold for MVMR	Not clear	case-control	Beta	-0.031	0.052	NA	NA	NA	0.552	NA	NA	Very vague limitations - "the available data we used were not individual-level statistics, so it might lead to inevitable biases in our results"; unable to conduct subgroup analyses; something about how microbiota can be influenced by epigenetic phenomena and this may influence the association between the gut microbiome and CVD (which would be avoided in MR) and apparently these cannot be assessed because of the "inherent defects of MR"	Not mentioned	Not mentioned	Not mentioned	Yes - had to get most information from GWAS and some of the numbers didn't match	No	genus.unknowngenus.id.2071	Ischemic Stroke	-0.031	0.052	NA	NA	NA	0.552	NA	F statistics all >10 - they present per SNP rather than per instrument and the number of SNPs presented do not always equate the number used in analyses
2547037187	No	No	Yes	Causal associations between gut microbiome and cardiovascular disease: A Mendelian randomization study	2022	Frontiers in Cardiovascular Medicine	https://doi.org/10.3389/fcvm.2022.971376	Yuxuan Zhang	Jun Jiang	jiang-jun@zju.edu.cn	Department of Cardiology, Second Affiliated Hospital, College of Medicine, Zhejiang University, Hangzhou, China	Two-sample Mendelian randomization (MR) was used to investigate whether gut microbiome had a causal effect on the risk of CVDs.	Observational studies have shown gut microbiomes were associated with cardiovascular diseases (CVDs), but their roles remain controversial, and these associations have not yet been established causally.	Two-sample summary-level	Heart disease	Ischemic Stroke	Cardiovascular	Varied per cohort; by WHO criteria, rapid onset of a neurological deficit attributable to an obstruction or rupture of an arterial vessel system confirmed by study neurologist, CT or MRI, cervical and intracranial vessel imaging using CTA or MRA, carotid and/or transcranial ultrasound, echocardiography and Holter monitoring, with subtypes defined using TOAST criteria	Ischemic stroke (MEGASTROKE); Malik 2018	15-90	Both	67162	454450	34217	406111	They say that these are those of European ancestry and this is those cases that were specifically ischemic stroke	Case-control	"Predominantly European" but is a "multi-ancestry" GWAS including East Asian, African, South Asian, mixed Asian and Latin American	Gut microbiome	genus.Victivallis.id.2256	Kurilshikov 2021	Range: 4-89	both	18473	18340	Not clear	healthy subjects	European (78%), East-Asian (4%), Admixed (1%), "Multiethnic" (7%), Middle East (3%), Hispanic (6%), AfroAmerican (0.6%)	Not mentioned but more information in the Exposure_GWASs tab	Not mentioned but more information in the Exposure_GWASs tab	R-squared <=0.01 but no distance provided	IVs seemingly were first excluded if the SNPs were associated with "confounders or risk factors for CVDs" in PhenoScannerV2 (e.g., body mass index, tobacco, cholesterol)	1e-05	Authors say that they "harmonized the effect of gut microbiomes and CVD datasets" but palindromes not mentione	Yes - with r-squared >0.8	Not mentioned	NA	12	NA	31 loci (1431 SNPs) associated with microbial (binary and quantitative traits)	Authors used two groups of SNPs (one at genome-wide significance of 5e-8 and another group at "locus-wide significance" of 1e-05) - these are the results for 1e-05	No	NA	Inverse variance weighted	Cochrans Q	MR-PRESSO	MR Egger	Weighted median	Leave-one-out	Betas and OR presented so have presented the Beta and SE here	R-squared and F-stats calculated and they say that these were all greater than 10	R version 4.1.2	TwoSampleMR	No	No	They used different multiple testing threshold depending on class, family, genus, order and phylum, and a different threshold for MVMR	Not clear	case-control	Beta	-0.023	0.036	NA	NA	NA	0.52	NA	NA	Very vague limitations - "the available data we used were not individual-level statistics, so it might lead to inevitable biases in our results"; unable to conduct subgroup analyses; something about how microbiota can be influenced by epigenetic phenomena and this may influence the association between the gut microbiome and CVD (which would be avoided in MR) and apparently these cannot be assessed because of the "inherent defects of MR"	Not mentioned	Not mentioned	Not mentioned	Yes - had to get most information from GWAS and some of the numbers didn't match	No	genus.Victivallis.id.2256	Ischemic Stroke	-0.023	0.036	NA	NA	NA	0.52	NA	F statistics all >10 - they present per SNP rather than per instrument and the number of SNPs presented do not always equate the number used in analyses
2547037187	No	No	Yes	Causal associations between gut microbiome and cardiovascular disease: A Mendelian randomization study	2022	Frontiers in Cardiovascular Medicine	https://doi.org/10.3389/fcvm.2022.971376	Yuxuan Zhang	Jun Jiang	jiang-jun@zju.edu.cn	Department of Cardiology, Second Affiliated Hospital, College of Medicine, Zhejiang University, Hangzhou, China	Two-sample Mendelian randomization (MR) was used to investigate whether gut microbiome had a causal effect on the risk of CVDs.	Observational studies have shown gut microbiomes were associated with cardiovascular diseases (CVDs), but their roles remain controversial, and these associations have not yet been established causally.	Two-sample summary-level	Heart disease	Ischemic Stroke	Cardiovascular	Varied per cohort; by WHO criteria, rapid onset of a neurological deficit attributable to an obstruction or rupture of an arterial vessel system confirmed by study neurologist, CT or MRI, cervical and intracranial vessel imaging using CTA or MRA, carotid and/or transcranial ultrasound, echocardiography and Holter monitoring, with subtypes defined using TOAST criteria	Ischemic stroke (MEGASTROKE); Malik 2018	15-90	Both	67162	454450	34217	406111	They say that these are those of European ancestry and this is those cases that were specifically ischemic stroke	Case-control	"Predominantly European" but is a "multi-ancestry" GWAS including East Asian, African, South Asian, mixed Asian and Latin American	Gut microbiome	order.Bacteroidales.id.913	Kurilshikov 2021	Range: 4-89	both	18473	18340	Not clear	healthy subjects	European (78%), East-Asian (4%), Admixed (1%), "Multiethnic" (7%), Middle East (3%), Hispanic (6%), AfroAmerican (0.6%)	Not mentioned but more information in the Exposure_GWASs tab	Not mentioned but more information in the Exposure_GWASs tab	R-squared <=0.01 but no distance provided	IVs seemingly were first excluded if the SNPs were associated with "confounders or risk factors for CVDs" in PhenoScannerV2 (e.g., body mass index, tobacco, cholesterol)	1e-05	Authors say that they "harmonized the effect of gut microbiomes and CVD datasets" but palindromes not mentione	Yes - with r-squared >0.8	Not mentioned	NA	14	NA	31 loci (1431 SNPs) associated with microbial (binary and quantitative traits)	Authors used two groups of SNPs (one at genome-wide significance of 5e-8 and another group at "locus-wide significance" of 1e-05) - these are the results for 1e-05	No	NA	Inverse variance weighted	Cochrans Q	MR-PRESSO	MR Egger	Weighted median	Leave-one-out	Betas and OR presented so have presented the Beta and SE here	R-squared and F-stats calculated and they say that these were all greater than 10	R version 4.1.2	TwoSampleMR	No	No	They used different multiple testing threshold depending on class, family, genus, order and phylum, and a different threshold for MVMR	Not clear	case-control	Beta	0.068	0.067	NA	NA	NA	0.313	NA	NA	Very vague limitations - "the available data we used were not individual-level statistics, so it might lead to inevitable biases in our results"; unable to conduct subgroup analyses; something about how microbiota can be influenced by epigenetic phenomena and this may influence the association between the gut microbiome and CVD (which would be avoided in MR) and apparently these cannot be assessed because of the "inherent defects of MR"	Not mentioned	Not mentioned	Not mentioned	Yes - had to get most information from GWAS and some of the numbers didn't match	No	order.Bacteroidales.id.913	Ischemic Stroke	0.068	0.067	NA	NA	NA	0.313	NA	F statistics all >10 - they present per SNP rather than per instrument and the number of SNPs presented do not always equate the number used in analyses
2547037187	No	No	Yes	Causal associations between gut microbiome and cardiovascular disease: A Mendelian randomization study	2022	Frontiers in Cardiovascular Medicine	https://doi.org/10.3389/fcvm.2022.971376	Yuxuan Zhang	Jun Jiang	jiang-jun@zju.edu.cn	Department of Cardiology, Second Affiliated Hospital, College of Medicine, Zhejiang University, Hangzhou, China	Two-sample Mendelian randomization (MR) was used to investigate whether gut microbiome had a causal effect on the risk of CVDs.	Observational studies have shown gut microbiomes were associated with cardiovascular diseases (CVDs), but their roles remain controversial, and these associations have not yet been established causally.	Two-sample summary-level	Heart disease	Ischemic Stroke	Cardiovascular	Varied per cohort; by WHO criteria, rapid onset of a neurological deficit attributable to an obstruction or rupture of an arterial vessel system confirmed by study neurologist, CT or MRI, cervical and intracranial vessel imaging using CTA or MRA, carotid and/or transcranial ultrasound, echocardiography and Holter monitoring, with subtypes defined using TOAST criteria	Ischemic stroke (MEGASTROKE); Malik 2018	15-90	Both	67162	454450	34217	406111	They say that these are those of European ancestry and this is those cases that were specifically ischemic stroke	Case-control	"Predominantly European" but is a "multi-ancestry" GWAS including East Asian, African, South Asian, mixed Asian and Latin American	Gut microbiome	order.MollicutesRF9.id.11579	Kurilshikov 2021	Range: 4-89	both	18473	18340	Not clear	healthy subjects	European (78%), East-Asian (4%), Admixed (1%), "Multiethnic" (7%), Middle East (3%), Hispanic (6%), AfroAmerican (0.6%)	Not mentioned but more information in the Exposure_GWASs tab	Not mentioned but more information in the Exposure_GWASs tab	R-squared <=0.01 but no distance provided	IVs seemingly were first excluded if the SNPs were associated with "confounders or risk factors for CVDs" in PhenoScannerV2 (e.g., body mass index, tobacco, cholesterol)	1e-05	Authors say that they "harmonized the effect of gut microbiomes and CVD datasets" but palindromes not mentione	Yes - with r-squared >0.8	Not mentioned	NA	14	NA	31 loci (1431 SNPs) associated with microbial (binary and quantitative traits)	Authors used two groups of SNPs (one at genome-wide significance of 5e-8 and another group at "locus-wide significance" of 1e-05) - these are the results for 1e-05	No	NA	Inverse variance weighted	Cochrans Q	MR-PRESSO	MR Egger	Weighted median	Leave-one-out	Betas and OR presented so have presented the Beta and SE here	R-squared and F-stats calculated and they say that these were all greater than 10	R version 4.1.2	TwoSampleMR	No	No	They used different multiple testing threshold depending on class, family, genus, order and phylum, and a different threshold for MVMR	Not clear	case-control	Beta	0.014	0.061	NA	NA	NA	0.815	NA	NA	Very vague limitations - "the available data we used were not individual-level statistics, so it might lead to inevitable biases in our results"; unable to conduct subgroup analyses; something about how microbiota can be influenced by epigenetic phenomena and this may influence the association between the gut microbiome and CVD (which would be avoided in MR) and apparently these cannot be assessed because of the "inherent defects of MR"	Not mentioned	Not mentioned	Not mentioned	Yes - had to get most information from GWAS and some of the numbers didn't match	No	order.MollicutesRF9.id.11579	Ischemic Stroke	0.014	0.061	NA	NA	NA	0.815	NA	F statistics all >10 - they present per SNP rather than per instrument and the number of SNPs presented do not always equate the number used in analyses
2547037187	No	No	Yes	Causal associations between gut microbiome and cardiovascular disease: A Mendelian randomization study	2022	Frontiers in Cardiovascular Medicine	https://doi.org/10.3389/fcvm.2022.971376	Yuxuan Zhang	Jun Jiang	jiang-jun@zju.edu.cn	Department of Cardiology, Second Affiliated Hospital, College of Medicine, Zhejiang University, Hangzhou, China	Two-sample Mendelian randomization (MR) was used to investigate whether gut microbiome had a causal effect on the risk of CVDs.	Observational studies have shown gut microbiomes were associated with cardiovascular diseases (CVDs), but their roles remain controversial, and these associations have not yet been established causally.	Two-sample summary-level	Heart disease	Ischemic Stroke	Cardiovascular	Varied per cohort; by WHO criteria, rapid onset of a neurological deficit attributable to an obstruction or rupture of an arterial vessel system confirmed by study neurologist, CT or MRI, cervical and intracranial vessel imaging using CTA or MRA, carotid and/or transcranial ultrasound, echocardiography and Holter monitoring, with subtypes defined using TOAST criteria	Ischemic stroke (MEGASTROKE); Malik 2018	15-90	Both	67162	454450	34217	406111	They say that these are those of European ancestry and this is those cases that were specifically ischemic stroke	Case-control	"Predominantly European" but is a "multi-ancestry" GWAS including East Asian, African, South Asian, mixed Asian and Latin American	Gut microbiome	phylum.Bacteroidetes.id.905	Kurilshikov 2021	Range: 4-89	both	18473	18340	Not clear	healthy subjects	European (78%), East-Asian (4%), Admixed (1%), "Multiethnic" (7%), Middle East (3%), Hispanic (6%), AfroAmerican (0.6%)	Not mentioned but more information in the Exposure_GWASs tab	Not mentioned but more information in the Exposure_GWASs tab	R-squared <=0.01 but no distance provided	IVs seemingly were first excluded if the SNPs were associated with "confounders or risk factors for CVDs" in PhenoScannerV2 (e.g., body mass index, tobacco, cholesterol)	1e-05	Authors say that they "harmonized the effect of gut microbiomes and CVD datasets" but palindromes not mentione	Yes - with r-squared >0.8	Not mentioned	NA	12	NA	31 loci (1431 SNPs) associated with microbial (binary and quantitative traits)	Authors used two groups of SNPs (one at genome-wide significance of 5e-8 and another group at "locus-wide significance" of 1e-05) - these are the results for 1e-05	No	NA	Inverse variance weighted	Cochrans Q	MR-PRESSO	MR Egger	Weighted median	Leave-one-out	Betas and OR presented so have presented the Beta and SE here	R-squared and F-stats calculated and they say that these were all greater than 10	R version 4.1.2	TwoSampleMR	No	No	They used different multiple testing threshold depending on class, family, genus, order and phylum, and a different threshold for MVMR	Not clear	case-control	Beta	0.007	0.073	NA	NA	NA	0.922	NA	NA	Very vague limitations - "the available data we used were not individual-level statistics, so it might lead to inevitable biases in our results"; unable to conduct subgroup analyses; something about how microbiota can be influenced by epigenetic phenomena and this may influence the association between the gut microbiome and CVD (which would be avoided in MR) and apparently these cannot be assessed because of the "inherent defects of MR"	Not mentioned	Not mentioned	Not mentioned	Yes - had to get most information from GWAS and some of the numbers didn't match	No	phylum.Bacteroidetes.id.905	Ischemic Stroke	0.007	0.073	NA	NA	NA	0.922	NA	F statistics all >10 - they present per SNP rather than per instrument and the number of SNPs presented do not always equate the number used in analyses
2547037187	No	No	Yes	Causal associations between gut microbiome and cardiovascular disease: A Mendelian randomization study	2022	Frontiers in Cardiovascular Medicine	https://doi.org/10.3389/fcvm.2022.971376	Yuxuan Zhang	Jun Jiang	jiang-jun@zju.edu.cn	Department of Cardiology, Second Affiliated Hospital, College of Medicine, Zhejiang University, Hangzhou, China	Two-sample Mendelian randomization (MR) was used to investigate whether gut microbiome had a causal effect on the risk of CVDs.	Observational studies have shown gut microbiomes were associated with cardiovascular diseases (CVDs), but their roles remain controversial, and these associations have not yet been established causally.	Two-sample summary-level	Heart disease	Ischemic Stroke	Cardiovascular	Varied per cohort; by WHO criteria, rapid onset of a neurological deficit attributable to an obstruction or rupture of an arterial vessel system confirmed by study neurologist, CT or MRI, cervical and intracranial vessel imaging using CTA or MRA, carotid and/or transcranial ultrasound, echocardiography and Holter monitoring, with subtypes defined using TOAST criteria	Ischemic stroke (MEGASTROKE); Malik 2018	15-90	Both	67162	454450	34217	406111	They say that these are those of European ancestry and this is those cases that were specifically ischemic stroke	Case-control	"Predominantly European" but is a "multi-ancestry" GWAS including East Asian, African, South Asian, mixed Asian and Latin American	Gut microbiome	phylum.Tenericutes.id.3919	Kurilshikov 2021	Range: 4-89	both	18473	18340	Not clear	healthy subjects	European (78%), East-Asian (4%), Admixed (1%), "Multiethnic" (7%), Middle East (3%), Hispanic (6%), AfroAmerican (0.6%)	Not mentioned but more information in the Exposure_GWASs tab	Not mentioned but more information in the Exposure_GWASs tab	R-squared <=0.01 but no distance provided	IVs seemingly were first excluded if the SNPs were associated with "confounders or risk factors for CVDs" in PhenoScannerV2 (e.g., body mass index, tobacco, cholesterol)	1e-05	Authors say that they "harmonized the effect of gut microbiomes and CVD datasets" but palindromes not mentione	Yes - with r-squared >0.8	Not mentioned	NA	11	NA	31 loci (1431 SNPs) associated with microbial (binary and quantitative traits)	Authors used two groups of SNPs (one at genome-wide significance of 5e-8 and another group at "locus-wide significance" of 1e-05) - these are the results for 1e-05	No	NA	Inverse variance weighted	Cochrans Q	MR-PRESSO	MR Egger	Weighted median	Leave-one-out	Betas and OR presented so have presented the Beta and SE here	R-squared and F-stats calculated and they say that these were all greater than 10	R version 4.1.2	TwoSampleMR	No	No	They used different multiple testing threshold depending on class, family, genus, order and phylum, and a different threshold for MVMR	Not clear	case-control	Beta	-0.065	0.079	NA	NA	NA	0.415	NA	NA	Very vague limitations - "the available data we used were not individual-level statistics, so it might lead to inevitable biases in our results"; unable to conduct subgroup analyses; something about how microbiota can be influenced by epigenetic phenomena and this may influence the association between the gut microbiome and CVD (which would be avoided in MR) and apparently these cannot be assessed because of the "inherent defects of MR"	Not mentioned	Not mentioned	Not mentioned	Yes - had to get most information from GWAS and some of the numbers didn't match	No	phylum.Tenericutes.id.3919	Ischemic Stroke	-0.065	0.079	NA	NA	NA	0.415	NA	F statistics all >10 - they present per SNP rather than per instrument and the number of SNPs presented do not always equate the number used in analyses
2547037187	No	No	Yes	Causal associations between gut microbiome and cardiovascular disease: A Mendelian randomization study	2022	Frontiers in Cardiovascular Medicine	https://doi.org/10.3389/fcvm.2022.971376	Yuxuan Zhang	Jun Jiang	jiang-jun@zju.edu.cn	Department of Cardiology, Second Affiliated Hospital, College of Medicine, Zhejiang University, Hangzhou, China	Two-sample Mendelian randomization (MR) was used to investigate whether gut microbiome had a causal effect on the risk of CVDs.	Observational studies have shown gut microbiomes were associated with cardiovascular diseases (CVDs), but their roles remain controversial, and these associations have not yet been established causally.	Two-sample summary-level	Heart disease	Ischemic stroke (large artery atherosclerosis)	Cardiovascular	Varied per cohort; by WHO criteria, rapid onset of a neurological deficit attributable to an obstruction or rupture of an arterial vessel system confirmed by study neurologist, CT or MRI, cervical and intracranial vessel imaging using CTA or MRA, carotid and/or transcranial ultrasound, echocardiography and Holter monitoring, with subtypes defined using TOAST criteria	Ischemic stroke (MEGASTROKE); Malik 2018	15-90	Both	67162	454450	4373	406111	They say that these are those of European ancestry and this is those cases that were specifically large artery atherosclerotic stroke	Case-control	"Predominantly European" but is a "multi-ancestry" GWAS including East Asian, African, South Asian, mixed Asian and Latin American	Gut microbiome	genus..Ruminococcustorquesgroup.id.14377	Kurilshikov 2021	Range: 4-89	both	18473	18340	Not clear	healthy subjects	European (78%), East-Asian (4%), Admixed (1%), "Multiethnic" (7%), Middle East (3%), Hispanic (6%), AfroAmerican (0.6%)	Not mentioned but more information in the Exposure_GWASs tab	Not mentioned but more information in the Exposure_GWASs tab	R-squared <=0.01 but no distance provided	IVs seemingly were first excluded if the SNPs were associated with "confounders or risk factors for CVDs" in PhenoScannerV2 (e.g., body mass index, tobacco, cholesterol)	1e-05	Authors say that they "harmonized the effect of gut microbiomes and CVD datasets" but palindromes not mentione	Yes - with r-squared >0.8	Not mentioned	NA	14	NA	31 loci (1431 SNPs) associated with microbial (binary and quantitative traits)	Authors used two groups of SNPs (one at genome-wide significance of 5e-8 and another group at "locus-wide significance" of 1e-05) - these are the results for 1e-05	No	NA	Inverse variance weighted	Cochrans Q	MR-PRESSO	MR Egger	Weighted median	Leave-one-out	Betas and OR presented so have presented the Beta and SE here	R-squared and F-stats calculated and they say that these were all greater than 10	R version 4.1.2	TwoSampleMR	No	No	They used different multiple testing threshold depending on class, family, genus, order and phylum, and a different threshold for MVMR	Not clear	case-control	Beta	0.168	0.184	NA	NA	NA	0.361	NA	NA	Very vague limitations - "the available data we used were not individual-level statistics, so it might lead to inevitable biases in our results"; unable to conduct subgroup analyses; something about how microbiota can be influenced by epigenetic phenomena and this may influence the association between the gut microbiome and CVD (which would be avoided in MR) and apparently these cannot be assessed because of the "inherent defects of MR"	Not mentioned	Not mentioned	Not mentioned	Yes - had to get most information from GWAS and some of the numbers didn't match	No	genus..Ruminococcustorquesgroup.id.14377	Ischemic stroke (large artery atherosclerosis)	0.168	0.184	NA	NA	NA	0.361	NA	F statistics all >10 - they present per SNP rather than per instrument and the number of SNPs presented do not always equate the number used in analyses
2547037187	No	No	Yes	Causal associations between gut microbiome and cardiovascular disease: A Mendelian randomization study	2022	Frontiers in Cardiovascular Medicine	https://doi.org/10.3389/fcvm.2022.971376	Yuxuan Zhang	Jun Jiang	jiang-jun@zju.edu.cn	Department of Cardiology, Second Affiliated Hospital, College of Medicine, Zhejiang University, Hangzhou, China	Two-sample Mendelian randomization (MR) was used to investigate whether gut microbiome had a causal effect on the risk of CVDs.	Observational studies have shown gut microbiomes were associated with cardiovascular diseases (CVDs), but their roles remain controversial, and these associations have not yet been established causally.	Two-sample summary-level	Heart disease	Ischemic stroke (large artery atherosclerosis)	Cardiovascular	Varied per cohort; by WHO criteria, rapid onset of a neurological deficit attributable to an obstruction or rupture of an arterial vessel system confirmed by study neurologist, CT or MRI, cervical and intracranial vessel imaging using CTA or MRA, carotid and/or transcranial ultrasound, echocardiography and Holter monitoring, with subtypes defined using TOAST criteria	Ischemic stroke (MEGASTROKE); Malik 2018	15-90	Both	67162	454450	4373	406111	They say that these are those of European ancestry and this is those cases that were specifically large artery atherosclerotic stroke	Case-control	"Predominantly European" but is a "multi-ancestry" GWAS including East Asian, African, South Asian, mixed Asian and Latin American	Gut microbiome	order.Pasteurellales.id.3688	Kurilshikov 2021	Range: 4-89	both	18473	18340	Not clear	healthy subjects	European (78%), East-Asian (4%), Admixed (1%), "Multiethnic" (7%), Middle East (3%), Hispanic (6%), AfroAmerican (0.6%)	Not mentioned but more information in the Exposure_GWASs tab	Not mentioned but more information in the Exposure_GWASs tab	R-squared <=0.01 but no distance provided	IVs seemingly were first excluded if the SNPs were associated with "confounders or risk factors for CVDs" in PhenoScannerV2 (e.g., body mass index, tobacco, cholesterol)	1e-05	Authors say that they "harmonized the effect of gut microbiomes and CVD datasets" but palindromes not mentione	Yes - with r-squared >0.8	Not mentioned	NA	16	NA	31 loci (1431 SNPs) associated with microbial (binary and quantitative traits)	Authors used two groups of SNPs (one at genome-wide significance of 5e-8 and another group at "locus-wide significance" of 1e-05) - these are the results for 1e-05	No	NA	Inverse variance weighted	Cochrans Q	MR-PRESSO	MR Egger	Weighted median	Leave-one-out	Betas and OR presented so have presented the Beta and SE here	R-squared and F-stats calculated and they say that these were all greater than 10	R version 4.1.2	TwoSampleMR	No	No	They used different multiple testing threshold depending on class, family, genus, order and phylum, and a different threshold for MVMR	Not clear	case-control	Beta	0.105	0.123	NA	NA	NA	0.392	NA	NA	Very vague limitations - "the available data we used were not individual-level statistics, so it might lead to inevitable biases in our results"; unable to conduct subgroup analyses; something about how microbiota can be influenced by epigenetic phenomena and this may influence the association between the gut microbiome and CVD (which would be avoided in MR) and apparently these cannot be assessed because of the "inherent defects of MR"	Not mentioned	Not mentioned	Not mentioned	Yes - had to get most information from GWAS and some of the numbers didn't match	No	order.Pasteurellales.id.3688	Ischemic stroke (large artery atherosclerosis)	0.105	0.123	NA	NA	NA	0.392	NA	F statistics all >10 - they present per SNP rather than per instrument and the number of SNPs presented do not always equate the number used in analyses
2547037187	No	No	Yes	Causal associations between gut microbiome and cardiovascular disease: A Mendelian randomization study	2022	Frontiers in Cardiovascular Medicine	https://doi.org/10.3389/fcvm.2022.971376	Yuxuan Zhang	Jun Jiang	jiang-jun@zju.edu.cn	Department of Cardiology, Second Affiliated Hospital, College of Medicine, Zhejiang University, Hangzhou, China	Two-sample Mendelian randomization (MR) was used to investigate whether gut microbiome had a causal effect on the risk of CVDs.	Observational studies have shown gut microbiomes were associated with cardiovascular diseases (CVDs), but their roles remain controversial, and these associations have not yet been established causally.	Two-sample summary-level	Heart disease	Ischemic stroke (large artery atherosclerosis)	Cardiovascular	Varied per cohort; by WHO criteria, rapid onset of a neurological deficit attributable to an obstruction or rupture of an arterial vessel system confirmed by study neurologist, CT or MRI, cervical and intracranial vessel imaging using CTA or MRA, carotid and/or transcranial ultrasound, echocardiography and Holter monitoring, with subtypes defined using TOAST criteria	Ischemic stroke (MEGASTROKE); Malik 2018	15-90	Both	67162	454450	4373	406111	They say that these are those of European ancestry and this is those cases that were specifically large artery atherosclerotic stroke	Case-control	"Predominantly European" but is a "multi-ancestry" GWAS including East Asian, African, South Asian, mixed Asian and Latin American	Gut microbiome	genus.Ruminococcus1.id.11373	Kurilshikov 2021	Range: 4-89	both	18473	18340	Not clear	healthy subjects	European (78%), East-Asian (4%), Admixed (1%), "Multiethnic" (7%), Middle East (3%), Hispanic (6%), AfroAmerican (0.6%)	Not mentioned but more information in the Exposure_GWASs tab	Not mentioned but more information in the Exposure_GWASs tab	R-squared <=0.01 but no distance provided	IVs seemingly were first excluded if the SNPs were associated with "confounders or risk factors for CVDs" in PhenoScannerV2 (e.g., body mass index, tobacco, cholesterol)	1e-05	Authors say that they "harmonized the effect of gut microbiomes and CVD datasets" but palindromes not mentione	Yes - with r-squared >0.8	Not mentioned	NA	12	NA	31 loci (1431 SNPs) associated with microbial (binary and quantitative traits)	Authors used two groups of SNPs (one at genome-wide significance of 5e-8 and another group at "locus-wide significance" of 1e-05) - these are the results for 1e-05	No	NA	Inverse variance weighted	Cochrans Q	MR-PRESSO	MR Egger	Weighted median	Leave-one-out	Betas and OR presented so have presented the Beta and SE here	R-squared and F-stats calculated and they say that these were all greater than 10	R version 4.1.2	TwoSampleMR	No	No	They used different multiple testing threshold depending on class, family, genus, order and phylum, and a different threshold for MVMR	Not clear	case-control	Beta	-0.126	0.193	NA	NA	NA	0.513	NA	NA	Very vague limitations - "the available data we used were not individual-level statistics, so it might lead to inevitable biases in our results"; unable to conduct subgroup analyses; something about how microbiota can be influenced by epigenetic phenomena and this may influence the association between the gut microbiome and CVD (which would be avoided in MR) and apparently these cannot be assessed because of the "inherent defects of MR"	Not mentioned	Not mentioned	Not mentioned	Yes - had to get most information from GWAS and some of the numbers didn't match	No	genus.Ruminococcus1.id.11373	Ischemic stroke (large artery atherosclerosis)	-0.126	0.193	NA	NA	NA	0.513	NA	F statistics all >10 - they present per SNP rather than per instrument and the number of SNPs presented do not always equate the number used in analyses
2547037187	No	No	Yes	Causal associations between gut microbiome and cardiovascular disease: A Mendelian randomization study	2022	Frontiers in Cardiovascular Medicine	https://doi.org/10.3389/fcvm.2022.971376	Yuxuan Zhang	Jun Jiang	jiang-jun@zju.edu.cn	Department of Cardiology, Second Affiliated Hospital, College of Medicine, Zhejiang University, Hangzhou, China	Two-sample Mendelian randomization (MR) was used to investigate whether gut microbiome had a causal effect on the risk of CVDs.	Observational studies have shown gut microbiomes were associated with cardiovascular diseases (CVDs), but their roles remain controversial, and these associations have not yet been established causally.	Two-sample summary-level	Heart disease	Ischemic stroke (large artery atherosclerosis)	Cardiovascular	Varied per cohort; by WHO criteria, rapid onset of a neurological deficit attributable to an obstruction or rupture of an arterial vessel system confirmed by study neurologist, CT or MRI, cervical and intracranial vessel imaging using CTA or MRA, carotid and/or transcranial ultrasound, echocardiography and Holter monitoring, with subtypes defined using TOAST criteria	Ischemic stroke (MEGASTROKE); Malik 2018	15-90	Both	67162	454450	4373	406111	They say that these are those of European ancestry and this is those cases that were specifically large artery atherosclerotic stroke	Case-control	"Predominantly European" but is a "multi-ancestry" GWAS including East Asian, African, South Asian, mixed Asian and Latin American	Gut microbiome	family.Pasteurellaceae.id.3689	Kurilshikov 2021	Range: 4-89	both	18473	18340	Not clear	healthy subjects	European (78%), East-Asian (4%), Admixed (1%), "Multiethnic" (7%), Middle East (3%), Hispanic (6%), AfroAmerican (0.6%)	Not mentioned but more information in the Exposure_GWASs tab	Not mentioned but more information in the Exposure_GWASs tab	R-squared <=0.01 but no distance provided	IVs seemingly were first excluded if the SNPs were associated with "confounders or risk factors for CVDs" in PhenoScannerV2 (e.g., body mass index, tobacco, cholesterol)	1e-05	Authors say that they "harmonized the effect of gut microbiomes and CVD datasets" but palindromes not mentione	Yes - with r-squared >0.8	Not mentioned	NA	17	NA	31 loci (1431 SNPs) associated with microbial (binary and quantitative traits)	Authors used two groups of SNPs (one at genome-wide significance of 5e-8 and another group at "locus-wide significance" of 1e-05) - these are the results for 1e-05	No	NA	Inverse variance weighted	Cochrans Q	MR-PRESSO	MR Egger	Weighted median	Leave-one-out	Betas and OR presented so have presented the Beta and SE here	R-squared and F-stats calculated and they say that these were all greater than 10	R version 4.1.2	TwoSampleMR	No	No	They used different multiple testing threshold depending on class, family, genus, order and phylum, and a different threshold for MVMR	Not clear	case-control	Beta	0.059	0.127	NA	NA	NA	0.644	NA	NA	Very vague limitations - "the available data we used were not individual-level statistics, so it might lead to inevitable biases in our results"; unable to conduct subgroup analyses; something about how microbiota can be influenced by epigenetic phenomena and this may influence the association between the gut microbiome and CVD (which would be avoided in MR) and apparently these cannot be assessed because of the "inherent defects of MR"	Not mentioned	Not mentioned	Not mentioned	Yes - had to get most information from GWAS and some of the numbers didn't match	No	family.Pasteurellaceae.id.3689	Ischemic stroke (large artery atherosclerosis)	0.059	0.127	NA	NA	NA	0.644	NA	F statistics all >10 - they present per SNP rather than per instrument and the number of SNPs presented do not always equate the number used in analyses
2547037187	No	No	Yes	Causal associations between gut microbiome and cardiovascular disease: A Mendelian randomization study	2022	Frontiers in Cardiovascular Medicine	https://doi.org/10.3389/fcvm.2022.971376	Yuxuan Zhang	Jun Jiang	jiang-jun@zju.edu.cn	Department of Cardiology, Second Affiliated Hospital, College of Medicine, Zhejiang University, Hangzhou, China	Two-sample Mendelian randomization (MR) was used to investigate whether gut microbiome had a causal effect on the risk of CVDs.	Observational studies have shown gut microbiomes were associated with cardiovascular diseases (CVDs), but their roles remain controversial, and these associations have not yet been established causally.	Two-sample summary-level	Heart disease	Ischemic stroke (large artery atherosclerosis)	Cardiovascular	Varied per cohort; by WHO criteria, rapid onset of a neurological deficit attributable to an obstruction or rupture of an arterial vessel system confirmed by study neurologist, CT or MRI, cervical and intracranial vessel imaging using CTA or MRA, carotid and/or transcranial ultrasound, echocardiography and Holter monitoring, with subtypes defined using TOAST criteria	Ischemic stroke (MEGASTROKE); Malik 2018	15-90	Both	67162	454450	4373	406111	They say that these are those of European ancestry and this is those cases that were specifically large artery atherosclerotic stroke	Case-control	"Predominantly European" but is a "multi-ancestry" GWAS including East Asian, African, South Asian, mixed Asian and Latin American	Gut microbiome	genus.unknowngenus.id.2041	Kurilshikov 2021	Range: 4-89	both	18473	18340	Not clear	healthy subjects	European (78%), East-Asian (4%), Admixed (1%), "Multiethnic" (7%), Middle East (3%), Hispanic (6%), AfroAmerican (0.6%)	Not mentioned but more information in the Exposure_GWASs tab	Not mentioned but more information in the Exposure_GWASs tab	R-squared <=0.01 but no distance provided	IVs seemingly were first excluded if the SNPs were associated with "confounders or risk factors for CVDs" in PhenoScannerV2 (e.g., body mass index, tobacco, cholesterol)	1e-05	Authors say that they "harmonized the effect of gut microbiomes and CVD datasets" but palindromes not mentione	Yes - with r-squared >0.8	Not mentioned	NA	11	NA	31 loci (1431 SNPs) associated with microbial (binary and quantitative traits)	Authors used two groups of SNPs (one at genome-wide significance of 5e-8 and another group at "locus-wide significance" of 1e-05) - these are the results for 1e-05	No	NA	Inverse variance weighted	Cochrans Q	MR-PRESSO	MR Egger	Weighted median	Leave-one-out	Betas and OR presented so have presented the Beta and SE here	R-squared and F-stats calculated and they say that these were all greater than 10	R version 4.1.2	TwoSampleMR	No	No	They used different multiple testing threshold depending on class, family, genus, order and phylum, and a different threshold for MVMR	Not clear	case-control	Beta	-0.011	0.137	NA	NA	NA	0.937	NA	NA	Very vague limitations - "the available data we used were not individual-level statistics, so it might lead to inevitable biases in our results"; unable to conduct subgroup analyses; something about how microbiota can be influenced by epigenetic phenomena and this may influence the association between the gut microbiome and CVD (which would be avoided in MR) and apparently these cannot be assessed because of the "inherent defects of MR"	Not mentioned	Not mentioned	Not mentioned	Yes - had to get most information from GWAS and some of the numbers didn't match	No	genus.unknowngenus.id.2041	Ischemic stroke (large artery atherosclerosis)	-0.011	0.137	NA	NA	NA	0.937	NA	F statistics all >10 - they present per SNP rather than per instrument and the number of SNPs presented do not always equate the number used in analyses
2547037187	No	No	Yes	Causal associations between gut microbiome and cardiovascular disease: A Mendelian randomization study	2022	Frontiers in Cardiovascular Medicine	https://doi.org/10.3389/fcvm.2022.971376	Yuxuan Zhang	Jun Jiang	jiang-jun@zju.edu.cn	Department of Cardiology, Second Affiliated Hospital, College of Medicine, Zhejiang University, Hangzhou, China	Two-sample Mendelian randomization (MR) was used to investigate whether gut microbiome had a causal effect on the risk of CVDs.	Observational studies have shown gut microbiomes were associated with cardiovascular diseases (CVDs), but their roles remain controversial, and these associations have not yet been established causally.	Two-sample summary-level	Heart disease	Ischemic stroke (large artery atherosclerosis)	Cardiovascular	Varied per cohort; by WHO criteria, rapid onset of a neurological deficit attributable to an obstruction or rupture of an arterial vessel system confirmed by study neurologist, CT or MRI, cervical and intracranial vessel imaging using CTA or MRA, carotid and/or transcranial ultrasound, echocardiography and Holter monitoring, with subtypes defined using TOAST criteria	Ischemic stroke (MEGASTROKE); Malik 2018	15-90	Both	67162	454450	4373	406111	They say that these are those of European ancestry and this is those cases that were specifically large artery atherosclerotic stroke	Case-control	"Predominantly European" but is a "multi-ancestry" GWAS including East Asian, African, South Asian, mixed Asian and Latin American	Gut microbiome	genus.Oscillospira.id.2064	Kurilshikov 2021	Range: 4-89	both	18473	18340	Not clear	healthy subjects	European (78%), East-Asian (4%), Admixed (1%), "Multiethnic" (7%), Middle East (3%), Hispanic (6%), AfroAmerican (0.6%)	Not mentioned but more information in the Exposure_GWASs tab	Not mentioned but more information in the Exposure_GWASs tab	R-squared <=0.01 but no distance provided	IVs seemingly were first excluded if the SNPs were associated with "confounders or risk factors for CVDs" in PhenoScannerV2 (e.g., body mass index, tobacco, cholesterol)	1e-05	Authors say that they "harmonized the effect of gut microbiomes and CVD datasets" but palindromes not mentione	Yes - with r-squared >0.8	Not mentioned	NA	9	NA	31 loci (1431 SNPs) associated with microbial (binary and quantitative traits)	Authors used two groups of SNPs (one at genome-wide significance of 5e-8 and another group at "locus-wide significance" of 1e-05) - these are the results for 1e-05	No	NA	Inverse variance weighted	Cochrans Q	MR-PRESSO	MR Egger	Weighted median	Leave-one-out	Betas and OR presented so have presented the Beta and SE here	R-squared and F-stats calculated and they say that these were all greater than 10	R version 4.1.2	TwoSampleMR	No	No	They used different multiple testing threshold depending on class, family, genus, order and phylum, and a different threshold for MVMR	Not clear	case-control	Beta	0.01	0.229	NA	NA	NA	0.964	NA	NA	Very vague limitations - "the available data we used were not individual-level statistics, so it might lead to inevitable biases in our results"; unable to conduct subgroup analyses; something about how microbiota can be influenced by epigenetic phenomena and this may influence the association between the gut microbiome and CVD (which would be avoided in MR) and apparently these cannot be assessed because of the "inherent defects of MR"	Not mentioned	Not mentioned	Not mentioned	Yes - had to get most information from GWAS and some of the numbers didn't match	No	genus.Oscillospira.id.2064	Ischemic stroke (large artery atherosclerosis)	0.01	0.229	NA	NA	NA	0.964	NA	F statistics all >10 - they present per SNP rather than per instrument and the number of SNPs presented do not always equate the number used in analyses
2547037187	No	No	Yes	Causal associations between gut microbiome and cardiovascular disease: A Mendelian randomization study	2022	Frontiers in Cardiovascular Medicine	https://doi.org/10.3389/fcvm.2022.971376	Yuxuan Zhang	Jun Jiang	jiang-jun@zju.edu.cn	Department of Cardiology, Second Affiliated Hospital, College of Medicine, Zhejiang University, Hangzhou, China	Two-sample Mendelian randomization (MR) was used to investigate whether gut microbiome had a causal effect on the risk of CVDs.	Observational studies have shown gut microbiomes were associated with cardiovascular diseases (CVDs), but their roles remain controversial, and these associations have not yet been established causally.	Two-sample summary-level	Heart disease	Ischemic stroke (small-vessel)	Cardiovascular	Varied per cohort; by WHO criteria, rapid onset of a neurological deficit attributable to an obstruction or rupture of an arterial vessel system confirmed by study neurologist, CT or MRI, cervical and intracranial vessel imaging using CTA or MRA, carotid and/or transcranial ultrasound, echocardiography and Holter monitoring, with subtypes defined using TOAST criteria	Ischemic stroke (MEGASTROKE); Malik 2018	15-90	Both	67162	454450	5386	406111	They say that these are those of European ancestry and this is those cases that were specifically small vessel stroke	Case-control	"Predominantly European" but is a "multi-ancestry" GWAS including East Asian, African, South Asian, mixed Asian and Latin American	Gut microbiome	class.Alphaproteobacteria.id.2379	Kurilshikov 2021	Range: 4-89	both	18473	18340	Not clear	healthy subjects	European (78%), East-Asian (4%), Admixed (1%), "Multiethnic" (7%), Middle East (3%), Hispanic (6%), AfroAmerican (0.6%)	Not mentioned but more information in the Exposure_GWASs tab	Not mentioned but more information in the Exposure_GWASs tab	R-squared <=0.01 but no distance provided	IVs seemingly were first excluded if the SNPs were associated with "confounders or risk factors for CVDs" in PhenoScannerV2 (e.g., body mass index, tobacco, cholesterol)	1e-05	Authors say that they "harmonized the effect of gut microbiomes and CVD datasets" but palindromes not mentione	Yes - with r-squared >0.8	Not mentioned	NA	7	NA	31 loci (1431 SNPs) associated with microbial (binary and quantitative traits)	Authors used two groups of SNPs (one at genome-wide significance of 5e-8 and another group at "locus-wide significance" of 1e-05) - these are the results for 1e-05	No	NA	Inverse variance weighted	Cochrans Q	MR-PRESSO	MR Egger	Weighted median	Leave-one-out	Betas and OR presented so have presented the Beta and SE here	R-squared and F-stats calculated and they say that these were all greater than 10	R version 4.1.2	TwoSampleMR	No	No	They used different multiple testing threshold depending on class, family, genus, order and phylum, and a different threshold for MVMR	Not clear	case-control	Beta	0.028	0.147	NA	NA	NA	0.847	NA	NA	Very vague limitations - "the available data we used were not individual-level statistics, so it might lead to inevitable biases in our results"; unable to conduct subgroup analyses; something about how microbiota can be influenced by epigenetic phenomena and this may influence the association between the gut microbiome and CVD (which would be avoided in MR) and apparently these cannot be assessed because of the "inherent defects of MR"	Not mentioned	Not mentioned	Not mentioned	Yes - had to get most information from GWAS and some of the numbers didn't match	No	class.Alphaproteobacteria.id.2379	Ischemic stroke (small-vessel)	0.028	0.147	NA	NA	NA	0.847	NA	F statistics all >10 - they present per SNP rather than per instrument and the number of SNPs presented do not always equate the number used in analyses
2547037187	No	No	Yes	Causal associations between gut microbiome and cardiovascular disease: A Mendelian randomization study	2022	Frontiers in Cardiovascular Medicine	https://doi.org/10.3389/fcvm.2022.971376	Yuxuan Zhang	Jun Jiang	jiang-jun@zju.edu.cn	Department of Cardiology, Second Affiliated Hospital, College of Medicine, Zhejiang University, Hangzhou, China	Two-sample Mendelian randomization (MR) was used to investigate whether gut microbiome had a causal effect on the risk of CVDs.	Observational studies have shown gut microbiomes were associated with cardiovascular diseases (CVDs), but their roles remain controversial, and these associations have not yet been established causally.	Two-sample summary-level	Heart disease	Ischemic stroke (small-vessel)	Cardiovascular	Varied per cohort; by WHO criteria, rapid onset of a neurological deficit attributable to an obstruction or rupture of an arterial vessel system confirmed by study neurologist, CT or MRI, cervical and intracranial vessel imaging using CTA or MRA, carotid and/or transcranial ultrasound, echocardiography and Holter monitoring, with subtypes defined using TOAST criteria	Ischemic stroke (MEGASTROKE); Malik 2018	15-90	Both	67162	454450	5386	406111	They say that these are those of European ancestry and this is those cases that were specifically small vessel stroke	Case-control	"Predominantly European" but is a "multi-ancestry" GWAS including East Asian, African, South Asian, mixed Asian and Latin American	Gut microbiome	family.Lactobacillaceae.id.1836	Kurilshikov 2021	Range: 4-89	both	18473	18340	Not clear	healthy subjects	European (78%), East-Asian (4%), Admixed (1%), "Multiethnic" (7%), Middle East (3%), Hispanic (6%), AfroAmerican (0.6%)	Not mentioned but more information in the Exposure_GWASs tab	Not mentioned but more information in the Exposure_GWASs tab	R-squared <=0.01 but no distance provided	IVs seemingly were first excluded if the SNPs were associated with "confounders or risk factors for CVDs" in PhenoScannerV2 (e.g., body mass index, tobacco, cholesterol)	1e-05	Authors say that they "harmonized the effect of gut microbiomes and CVD datasets" but palindromes not mentione	Yes - with r-squared >0.8	Not mentioned	NA	8	NA	31 loci (1431 SNPs) associated with microbial (binary and quantitative traits)	Authors used two groups of SNPs (one at genome-wide significance of 5e-8 and another group at "locus-wide significance" of 1e-05) - these are the results for 1e-05	No	NA	Inverse variance weighted	Cochrans Q	MR-PRESSO	MR Egger	Weighted median	Leave-one-out	Betas and OR presented so have presented the Beta and SE here	R-squared and F-stats calculated and they say that these were all greater than 10	R version 4.1.2	TwoSampleMR	No	No	They used different multiple testing threshold depending on class, family, genus, order and phylum, and a different threshold for MVMR	Not clear	case-control	Beta	0.028	0.114	NA	NA	NA	0.807	NA	NA	Very vague limitations - "the available data we used were not individual-level statistics, so it might lead to inevitable biases in our results"; unable to conduct subgroup analyses; something about how microbiota can be influenced by epigenetic phenomena and this may influence the association between the gut microbiome and CVD (which would be avoided in MR) and apparently these cannot be assessed because of the "inherent defects of MR"	Not mentioned	Not mentioned	Not mentioned	Yes - had to get most information from GWAS and some of the numbers didn't match	No	family.Lactobacillaceae.id.1836	Ischemic stroke (small-vessel)	0.028	0.114	NA	NA	NA	0.807	NA	F statistics all >10 - they present per SNP rather than per instrument and the number of SNPs presented do not always equate the number used in analyses
2547037187	No	No	Yes	Causal associations between gut microbiome and cardiovascular disease: A Mendelian randomization study	2022	Frontiers in Cardiovascular Medicine	https://doi.org/10.3389/fcvm.2022.971376	Yuxuan Zhang	Jun Jiang	jiang-jun@zju.edu.cn	Department of Cardiology, Second Affiliated Hospital, College of Medicine, Zhejiang University, Hangzhou, China	Two-sample Mendelian randomization (MR) was used to investigate whether gut microbiome had a causal effect on the risk of CVDs.	Observational studies have shown gut microbiomes were associated with cardiovascular diseases (CVDs), but their roles remain controversial, and these associations have not yet been established causally.	Two-sample summary-level	Heart disease	Ischemic stroke (small-vessel)	Cardiovascular	Varied per cohort; by WHO criteria, rapid onset of a neurological deficit attributable to an obstruction or rupture of an arterial vessel system confirmed by study neurologist, CT or MRI, cervical and intracranial vessel imaging using CTA or MRA, carotid and/or transcranial ultrasound, echocardiography and Holter monitoring, with subtypes defined using TOAST criteria	Ischemic stroke (MEGASTROKE); Malik 2018	15-90	Both	67162	454450	5386	406111	They say that these are those of European ancestry and this is those cases that were specifically small vessel stroke	Case-control	"Predominantly European" but is a "multi-ancestry" GWAS including East Asian, African, South Asian, mixed Asian and Latin American	Gut microbiome	family.Veillonellaceae.id.2172	Kurilshikov 2021	Range: 4-89	both	18473	18340	Not clear	healthy subjects	European (78%), East-Asian (4%), Admixed (1%), "Multiethnic" (7%), Middle East (3%), Hispanic (6%), AfroAmerican (0.6%)	Not mentioned but more information in the Exposure_GWASs tab	Not mentioned but more information in the Exposure_GWASs tab	R-squared <=0.01 but no distance provided	IVs seemingly were first excluded if the SNPs were associated with "confounders or risk factors for CVDs" in PhenoScannerV2 (e.g., body mass index, tobacco, cholesterol)	1e-05	Authors say that they "harmonized the effect of gut microbiomes and CVD datasets" but palindromes not mentione	Yes - with r-squared >0.8	Not mentioned	NA	18	NA	31 loci (1431 SNPs) associated with microbial (binary and quantitative traits)	Authors used two groups of SNPs (one at genome-wide significance of 5e-8 and another group at "locus-wide significance" of 1e-05) - these are the results for 1e-05	No	NA	Inverse variance weighted	Cochrans Q	MR-PRESSO	MR Egger	Weighted median	Leave-one-out	Betas and OR presented so have presented the Beta and SE here	R-squared and F-stats calculated and they say that these were all greater than 10	R version 4.1.2	TwoSampleMR	No	No	They used different multiple testing threshold depending on class, family, genus, order and phylum, and a different threshold for MVMR	Not clear	case-control	Beta	-0.02	0.104	NA	NA	NA	0.845	NA	NA	Very vague limitations - "the available data we used were not individual-level statistics, so it might lead to inevitable biases in our results"; unable to conduct subgroup analyses; something about how microbiota can be influenced by epigenetic phenomena and this may influence the association between the gut microbiome and CVD (which would be avoided in MR) and apparently these cannot be assessed because of the "inherent defects of MR"	Not mentioned	Not mentioned	Not mentioned	Yes - had to get most information from GWAS and some of the numbers didn't match	No	family.Veillonellaceae.id.2172	Ischemic stroke (small-vessel)	-0.02	0.104	NA	NA	NA	0.845	NA	F statistics all >10 - they present per SNP rather than per instrument and the number of SNPs presented do not always equate the number used in analyses
2547037187	No	No	Yes	Causal associations between gut microbiome and cardiovascular disease: A Mendelian randomization study	2022	Frontiers in Cardiovascular Medicine	https://doi.org/10.3389/fcvm.2022.971376	Yuxuan Zhang	Jun Jiang	jiang-jun@zju.edu.cn	Department of Cardiology, Second Affiliated Hospital, College of Medicine, Zhejiang University, Hangzhou, China	Two-sample Mendelian randomization (MR) was used to investigate whether gut microbiome had a causal effect on the risk of CVDs.	Observational studies have shown gut microbiomes were associated with cardiovascular diseases (CVDs), but their roles remain controversial, and these associations have not yet been established causally.	Two-sample summary-level	Heart disease	Ischemic stroke (small-vessel)	Cardiovascular	Varied per cohort; by WHO criteria, rapid onset of a neurological deficit attributable to an obstruction or rupture of an arterial vessel system confirmed by study neurologist, CT or MRI, cervical and intracranial vessel imaging using CTA or MRA, carotid and/or transcranial ultrasound, echocardiography and Holter monitoring, with subtypes defined using TOAST criteria	Ischemic stroke (MEGASTROKE); Malik 2018	15-90	Both	67162	454450	5386	406111	They say that these are those of European ancestry and this is those cases that were specifically small vessel stroke	Case-control	"Predominantly European" but is a "multi-ancestry" GWAS including East Asian, African, South Asian, mixed Asian and Latin American	Gut microbiome	genus..Eubacteriumoxidoreducensgroup.id.11339	Kurilshikov 2021	Range: 4-89	both	18473	18340	Not clear	healthy subjects	European (78%), East-Asian (4%), Admixed (1%), "Multiethnic" (7%), Middle East (3%), Hispanic (6%), AfroAmerican (0.6%)	Not mentioned but more information in the Exposure_GWASs tab	Not mentioned but more information in the Exposure_GWASs tab	R-squared <=0.01 but no distance provided	IVs seemingly were first excluded if the SNPs were associated with "confounders or risk factors for CVDs" in PhenoScannerV2 (e.g., body mass index, tobacco, cholesterol)	1e-05	Authors say that they "harmonized the effect of gut microbiomes and CVD datasets" but palindromes not mentione	Yes - with r-squared >0.8	Not mentioned	NA	4	NA	31 loci (1431 SNPs) associated with microbial (binary and quantitative traits)	Authors used two groups of SNPs (one at genome-wide significance of 5e-8 and another group at "locus-wide significance" of 1e-05) - these are the results for 1e-05	No	NA	Inverse variance weighted	Cochrans Q	MR-PRESSO	MR Egger	Weighted median	Leave-one-out	Betas and OR presented so have presented the Beta and SE here	R-squared and F-stats calculated and they say that these were all greater than 10	R version 4.1.2	TwoSampleMR	No	No	They used different multiple testing threshold depending on class, family, genus, order and phylum, and a different threshold for MVMR	Not clear	case-control	Beta	0.083	0.152	NA	NA	NA	0.587	NA	NA	Very vague limitations - "the available data we used were not individual-level statistics, so it might lead to inevitable biases in our results"; unable to conduct subgroup analyses; something about how microbiota can be influenced by epigenetic phenomena and this may influence the association between the gut microbiome and CVD (which would be avoided in MR) and apparently these cannot be assessed because of the "inherent defects of MR"	Not mentioned	Not mentioned	Not mentioned	Yes - had to get most information from GWAS and some of the numbers didn't match	No	genus..Eubacteriumoxidoreducensgroup.id.11339	Ischemic stroke (small-vessel)	0.083	0.152	NA	NA	NA	0.587	NA	F statistics all >10 - they present per SNP rather than per instrument and the number of SNPs presented do not always equate the number used in analyses
2547037187	No	No	Yes	Causal associations between gut microbiome and cardiovascular disease: A Mendelian randomization study	2022	Frontiers in Cardiovascular Medicine	https://doi.org/10.3389/fcvm.2022.971376	Yuxuan Zhang	Jun Jiang	jiang-jun@zju.edu.cn	Department of Cardiology, Second Affiliated Hospital, College of Medicine, Zhejiang University, Hangzhou, China	Two-sample Mendelian randomization (MR) was used to investigate whether gut microbiome had a causal effect on the risk of CVDs.	Observational studies have shown gut microbiomes were associated with cardiovascular diseases (CVDs), but their roles remain controversial, and these associations have not yet been established causally.	Two-sample summary-level	Heart disease	Ischemic stroke (small-vessel)	Cardiovascular	Varied per cohort; by WHO criteria, rapid onset of a neurological deficit attributable to an obstruction or rupture of an arterial vessel system confirmed by study neurologist, CT or MRI, cervical and intracranial vessel imaging using CTA or MRA, carotid and/or transcranial ultrasound, echocardiography and Holter monitoring, with subtypes defined using TOAST criteria	Ischemic stroke (MEGASTROKE); Malik 2018	15-90	Both	67162	454450	5386	406111	They say that these are those of European ancestry and this is those cases that were specifically small vessel stroke	Case-control	"Predominantly European" but is a "multi-ancestry" GWAS including East Asian, African, South Asian, mixed Asian and Latin American	Gut microbiome	genus.Adlercreutzia.id.812	Kurilshikov 2021	Range: 4-89	both	18473	18340	Not clear	healthy subjects	European (78%), East-Asian (4%), Admixed (1%), "Multiethnic" (7%), Middle East (3%), Hispanic (6%), AfroAmerican (0.6%)	Not mentioned but more information in the Exposure_GWASs tab	Not mentioned but more information in the Exposure_GWASs tab	R-squared <=0.01 but no distance provided	IVs seemingly were first excluded if the SNPs were associated with "confounders or risk factors for CVDs" in PhenoScannerV2 (e.g., body mass index, tobacco, cholesterol)	1e-05	Authors say that they "harmonized the effect of gut microbiomes and CVD datasets" but palindromes not mentione	Yes - with r-squared >0.8	Not mentioned	NA	11	NA	31 loci (1431 SNPs) associated with microbial (binary and quantitative traits)	Authors used two groups of SNPs (one at genome-wide significance of 5e-8 and another group at "locus-wide significance" of 1e-05) - these are the results for 1e-05	No	NA	Inverse variance weighted	Cochrans Q	MR-PRESSO	MR Egger	Weighted median	Leave-one-out	Betas and OR presented so have presented the Beta and SE here	R-squared and F-stats calculated and they say that these were all greater than 10	R version 4.1.2	TwoSampleMR	No	No	They used different multiple testing threshold depending on class, family, genus, order and phylum, and a different threshold for MVMR	Not clear	case-control	Beta	0.032	0.103	NA	NA	NA	0.758	NA	NA	Very vague limitations - "the available data we used were not individual-level statistics, so it might lead to inevitable biases in our results"; unable to conduct subgroup analyses; something about how microbiota can be influenced by epigenetic phenomena and this may influence the association between the gut microbiome and CVD (which would be avoided in MR) and apparently these cannot be assessed because of the "inherent defects of MR"	Not mentioned	Not mentioned	Not mentioned	Yes - had to get most information from GWAS and some of the numbers didn't match	No	genus.Adlercreutzia.id.812	Ischemic stroke (small-vessel)	0.032	0.103	NA	NA	NA	0.758	NA	F statistics all >10 - they present per SNP rather than per instrument and the number of SNPs presented do not always equate the number used in analyses
2547037187	No	No	Yes	Causal associations between gut microbiome and cardiovascular disease: A Mendelian randomization study	2022	Frontiers in Cardiovascular Medicine	https://doi.org/10.3389/fcvm.2022.971376	Yuxuan Zhang	Jun Jiang	jiang-jun@zju.edu.cn	Department of Cardiology, Second Affiliated Hospital, College of Medicine, Zhejiang University, Hangzhou, China	Two-sample Mendelian randomization (MR) was used to investigate whether gut microbiome had a causal effect on the risk of CVDs.	Observational studies have shown gut microbiomes were associated with cardiovascular diseases (CVDs), but their roles remain controversial, and these associations have not yet been established causally.	Two-sample summary-level	Heart disease	Ischemic stroke (small-vessel)	Cardiovascular	Varied per cohort; by WHO criteria, rapid onset of a neurological deficit attributable to an obstruction or rupture of an arterial vessel system confirmed by study neurologist, CT or MRI, cervical and intracranial vessel imaging using CTA or MRA, carotid and/or transcranial ultrasound, echocardiography and Holter monitoring, with subtypes defined using TOAST criteria	Ischemic stroke (MEGASTROKE); Malik 2018	15-90	Both	67162	454450	5386	406111	They say that these are those of European ancestry and this is those cases that were specifically small vessel stroke	Case-control	"Predominantly European" but is a "multi-ancestry" GWAS including East Asian, African, South Asian, mixed Asian and Latin American	Gut microbiome	genus.Butyrivibrio.id.1993	Kurilshikov 2021	Range: 4-89	both	18473	18340	Not clear	healthy subjects	European (78%), East-Asian (4%), Admixed (1%), "Multiethnic" (7%), Middle East (3%), Hispanic (6%), AfroAmerican (0.6%)	Not mentioned but more information in the Exposure_GWASs tab	Not mentioned but more information in the Exposure_GWASs tab	R-squared <=0.01 but no distance provided	IVs seemingly were first excluded if the SNPs were associated with "confounders or risk factors for CVDs" in PhenoScannerV2 (e.g., body mass index, tobacco, cholesterol)	1e-05	Authors say that they "harmonized the effect of gut microbiomes and CVD datasets" but palindromes not mentione	Yes - with r-squared >0.8	Not mentioned	NA	13	NA	31 loci (1431 SNPs) associated with microbial (binary and quantitative traits)	Authors used two groups of SNPs (one at genome-wide significance of 5e-8 and another group at "locus-wide significance" of 1e-05) - these are the results for 1e-05	No	NA	Inverse variance weighted	Cochrans Q	MR-PRESSO	MR Egger	Weighted median	Leave-one-out	Betas and OR presented so have presented the Beta and SE here	R-squared and F-stats calculated and they say that these were all greater than 10	R version 4.1.2	TwoSampleMR	No	No	They used different multiple testing threshold depending on class, family, genus, order and phylum, and a different threshold for MVMR	Not clear	case-control	Beta	-0.075	0.056	NA	NA	NA	0.181	NA	NA	Very vague limitations - "the available data we used were not individual-level statistics, so it might lead to inevitable biases in our results"; unable to conduct subgroup analyses; something about how microbiota can be influenced by epigenetic phenomena and this may influence the association between the gut microbiome and CVD (which would be avoided in MR) and apparently these cannot be assessed because of the "inherent defects of MR"	Not mentioned	Not mentioned	Not mentioned	Yes - had to get most information from GWAS and some of the numbers didn't match	No	genus.Butyrivibrio.id.1993	Ischemic stroke (small-vessel)	-0.075	0.056	NA	NA	NA	0.181	NA	F statistics all >10 - they present per SNP rather than per instrument and the number of SNPs presented do not always equate the number used in analyses
2547037187	No	No	Yes	Causal associations between gut microbiome and cardiovascular disease: A Mendelian randomization study	2022	Frontiers in Cardiovascular Medicine	https://doi.org/10.3389/fcvm.2022.971376	Yuxuan Zhang	Jun Jiang	jiang-jun@zju.edu.cn	Department of Cardiology, Second Affiliated Hospital, College of Medicine, Zhejiang University, Hangzhou, China	Two-sample Mendelian randomization (MR) was used to investigate whether gut microbiome had a causal effect on the risk of CVDs.	Observational studies have shown gut microbiomes were associated with cardiovascular diseases (CVDs), but their roles remain controversial, and these associations have not yet been established causally.	Two-sample summary-level	Heart disease	Ischemic stroke (small-vessel)	Cardiovascular	Varied per cohort; by WHO criteria, rapid onset of a neurological deficit attributable to an obstruction or rupture of an arterial vessel system confirmed by study neurologist, CT or MRI, cervical and intracranial vessel imaging using CTA or MRA, carotid and/or transcranial ultrasound, echocardiography and Holter monitoring, with subtypes defined using TOAST criteria	Ischemic stroke (MEGASTROKE); Malik 2018	15-90	Both	67162	454450	5386	406111	They say that these are those of European ancestry and this is those cases that were specifically small vessel stroke	Case-control	"Predominantly European" but is a "multi-ancestry" GWAS including East Asian, African, South Asian, mixed Asian and Latin American	Gut microbiome	genus.Lachnospira.id.2004	Kurilshikov 2021	Range: 4-89	both	18473	18340	Not clear	healthy subjects	European (78%), East-Asian (4%), Admixed (1%), "Multiethnic" (7%), Middle East (3%), Hispanic (6%), AfroAmerican (0.6%)	Not mentioned but more information in the Exposure_GWASs tab	Not mentioned but more information in the Exposure_GWASs tab	R-squared <=0.01 but no distance provided	IVs seemingly were first excluded if the SNPs were associated with "confounders or risk factors for CVDs" in PhenoScannerV2 (e.g., body mass index, tobacco, cholesterol)	1e-05	Authors say that they "harmonized the effect of gut microbiomes and CVD datasets" but palindromes not mentione	Yes - with r-squared >0.8	Not mentioned	NA	5	NA	31 loci (1431 SNPs) associated with microbial (binary and quantitative traits)	Authors used two groups of SNPs (one at genome-wide significance of 5e-8 and another group at "locus-wide significance" of 1e-05) - these are the results for 1e-05	No	NA	Inverse variance weighted	Cochrans Q	MR-PRESSO	MR Egger	Weighted median	Leave-one-out	Betas and OR presented so have presented the Beta and SE here	R-squared and F-stats calculated and they say that these were all greater than 10	R version 4.1.2	TwoSampleMR	No	No	They used different multiple testing threshold depending on class, family, genus, order and phylum, and a different threshold for MVMR	Not clear	case-control	Beta	0.076	0.242	NA	NA	NA	0.752	NA	NA	Very vague limitations - "the available data we used were not individual-level statistics, so it might lead to inevitable biases in our results"; unable to conduct subgroup analyses; something about how microbiota can be influenced by epigenetic phenomena and this may influence the association between the gut microbiome and CVD (which would be avoided in MR) and apparently these cannot be assessed because of the "inherent defects of MR"	Not mentioned	Not mentioned	Not mentioned	Yes - had to get most information from GWAS and some of the numbers didn't match	No	genus.Lachnospira.id.2004	Ischemic stroke (small-vessel)	0.076	0.242	NA	NA	NA	0.752	NA	F statistics all >10 - they present per SNP rather than per instrument and the number of SNPs presented do not always equate the number used in analyses
2547037187	No	No	Yes	Causal associations between gut microbiome and cardiovascular disease: A Mendelian randomization study	2022	Frontiers in Cardiovascular Medicine	https://doi.org/10.3389/fcvm.2022.971376	Yuxuan Zhang	Jun Jiang	jiang-jun@zju.edu.cn	Department of Cardiology, Second Affiliated Hospital, College of Medicine, Zhejiang University, Hangzhou, China	Two-sample Mendelian randomization (MR) was used to investigate whether gut microbiome had a causal effect on the risk of CVDs.	Observational studies have shown gut microbiomes were associated with cardiovascular diseases (CVDs), but their roles remain controversial, and these associations have not yet been established causally.	Two-sample summary-level	Heart disease	Ischemic stroke (small-vessel)	Cardiovascular	Varied per cohort; by WHO criteria, rapid onset of a neurological deficit attributable to an obstruction or rupture of an arterial vessel system confirmed by study neurologist, CT or MRI, cervical and intracranial vessel imaging using CTA or MRA, carotid and/or transcranial ultrasound, echocardiography and Holter monitoring, with subtypes defined using TOAST criteria	Ischemic stroke (MEGASTROKE); Malik 2018	15-90	Both	67162	454450	5386	406111	They say that these are those of European ancestry and this is those cases that were specifically small vessel stroke	Case-control	"Predominantly European" but is a "multi-ancestry" GWAS including East Asian, African, South Asian, mixed Asian and Latin American	Gut microbiome	genus.Lactobacillus.id.1837	Kurilshikov 2021	Range: 4-89	both	18473	18340	Not clear	healthy subjects	European (78%), East-Asian (4%), Admixed (1%), "Multiethnic" (7%), Middle East (3%), Hispanic (6%), AfroAmerican (0.6%)	Not mentioned but more information in the Exposure_GWASs tab	Not mentioned but more information in the Exposure_GWASs tab	R-squared <=0.01 but no distance provided	IVs seemingly were first excluded if the SNPs were associated with "confounders or risk factors for CVDs" in PhenoScannerV2 (e.g., body mass index, tobacco, cholesterol)	1e-05	Authors say that they "harmonized the effect of gut microbiomes and CVD datasets" but palindromes not mentione	Yes - with r-squared >0.8	Not mentioned	NA	8	NA	31 loci (1431 SNPs) associated with microbial (binary and quantitative traits)	Authors used two groups of SNPs (one at genome-wide significance of 5e-8 and another group at "locus-wide significance" of 1e-05) - these are the results for 1e-05	No	NA	Inverse variance weighted	Cochrans Q	MR-PRESSO	MR Egger	Weighted median	Leave-one-out	Betas and OR presented so have presented the Beta and SE here	R-squared and F-stats calculated and they say that these were all greater than 10	R version 4.1.2	TwoSampleMR	No	No	They used different multiple testing threshold depending on class, family, genus, order and phylum, and a different threshold for MVMR	Not clear	case-control	Beta	0.007	0.12	NA	NA	NA	0.956	NA	NA	Very vague limitations - "the available data we used were not individual-level statistics, so it might lead to inevitable biases in our results"; unable to conduct subgroup analyses; something about how microbiota can be influenced by epigenetic phenomena and this may influence the association between the gut microbiome and CVD (which would be avoided in MR) and apparently these cannot be assessed because of the "inherent defects of MR"	Not mentioned	Not mentioned	Not mentioned	Yes - had to get most information from GWAS and some of the numbers didn't match	No	genus.Lactobacillus.id.1837	Ischemic stroke (small-vessel)	0.007	0.12	NA	NA	NA	0.956	NA	F statistics all >10 - they present per SNP rather than per instrument and the number of SNPs presented do not always equate the number used in analyses
2547037187	No	No	Yes	Causal associations between gut microbiome and cardiovascular disease: A Mendelian randomization study	2022	Frontiers in Cardiovascular Medicine	https://doi.org/10.3389/fcvm.2022.971376	Yuxuan Zhang	Jun Jiang	jiang-jun@zju.edu.cn	Department of Cardiology, Second Affiliated Hospital, College of Medicine, Zhejiang University, Hangzhou, China	Two-sample Mendelian randomization (MR) was used to investigate whether gut microbiome had a causal effect on the risk of CVDs.	Observational studies have shown gut microbiomes were associated with cardiovascular diseases (CVDs), but their roles remain controversial, and these associations have not yet been established causally.	Two-sample summary-level	Heart disease	Ischemic stroke (small-vessel)	Cardiovascular	Varied per cohort; by WHO criteria, rapid onset of a neurological deficit attributable to an obstruction or rupture of an arterial vessel system confirmed by study neurologist, CT or MRI, cervical and intracranial vessel imaging using CTA or MRA, carotid and/or transcranial ultrasound, echocardiography and Holter monitoring, with subtypes defined using TOAST criteria	Ischemic stroke (MEGASTROKE); Malik 2018	15-90	Both	67162	454450	5386	406111	They say that these are those of European ancestry and this is those cases that were specifically small vessel stroke	Case-control	"Predominantly European" but is a "multi-ancestry" GWAS including East Asian, African, South Asian, mixed Asian and Latin American	Gut microbiome	genus.Phascolarctobacterium.id.2168	Kurilshikov 2021	Range: 4-89	both	18473	18340	Not clear	healthy subjects	European (78%), East-Asian (4%), Admixed (1%), "Multiethnic" (7%), Middle East (3%), Hispanic (6%), AfroAmerican (0.6%)	Not mentioned but more information in the Exposure_GWASs tab	Not mentioned but more information in the Exposure_GWASs tab	R-squared <=0.01 but no distance provided	IVs seemingly were first excluded if the SNPs were associated with "confounders or risk factors for CVDs" in PhenoScannerV2 (e.g., body mass index, tobacco, cholesterol)	1e-05	Authors say that they "harmonized the effect of gut microbiomes and CVD datasets" but palindromes not mentione	Yes - with r-squared >0.8	Not mentioned	NA	11	NA	31 loci (1431 SNPs) associated with microbial (binary and quantitative traits)	Authors used two groups of SNPs (one at genome-wide significance of 5e-8 and another group at "locus-wide significance" of 1e-05) - these are the results for 1e-05	No	NA	Inverse variance weighted	Cochrans Q	MR-PRESSO	MR Egger	Weighted median	Leave-one-out	Betas and OR presented so have presented the Beta and SE here	R-squared and F-stats calculated and they say that these were all greater than 10	R version 4.1.2	TwoSampleMR	No	No	They used different multiple testing threshold depending on class, family, genus, order and phylum, and a different threshold for MVMR	Not clear	case-control	Beta	-0.026	0.117	NA	NA	NA	0.825	NA	NA	Very vague limitations - "the available data we used were not individual-level statistics, so it might lead to inevitable biases in our results"; unable to conduct subgroup analyses; something about how microbiota can be influenced by epigenetic phenomena and this may influence the association between the gut microbiome and CVD (which would be avoided in MR) and apparently these cannot be assessed because of the "inherent defects of MR"	Not mentioned	Not mentioned	Not mentioned	Yes - had to get most information from GWAS and some of the numbers didn't match	No	genus.Phascolarctobacterium.id.2168	Ischemic stroke (small-vessel)	-0.026	0.117	NA	NA	NA	0.825	NA	F statistics all >10 - they present per SNP rather than per instrument and the number of SNPs presented do not always equate the number used in analyses
2547037187	No	No	Yes	Causal associations between gut microbiome and cardiovascular disease: A Mendelian randomization study	2022	Frontiers in Cardiovascular Medicine	https://doi.org/10.3389/fcvm.2022.971376	Yuxuan Zhang	Jun Jiang	jiang-jun@zju.edu.cn	Department of Cardiology, Second Affiliated Hospital, College of Medicine, Zhejiang University, Hangzhou, China	Two-sample Mendelian randomization (MR) was used to investigate whether gut microbiome had a causal effect on the risk of CVDs.	Observational studies have shown gut microbiomes were associated with cardiovascular diseases (CVDs), but their roles remain controversial, and these associations have not yet been established causally.	Two-sample summary-level	Heart disease	Ischemic stroke (small-vessel)	Cardiovascular	Varied per cohort; by WHO criteria, rapid onset of a neurological deficit attributable to an obstruction or rupture of an arterial vessel system confirmed by study neurologist, CT or MRI, cervical and intracranial vessel imaging using CTA or MRA, carotid and/or transcranial ultrasound, echocardiography and Holter monitoring, with subtypes defined using TOAST criteria	Ischemic stroke (MEGASTROKE); Malik 2018	15-90	Both	67162	454450	5386	406111	They say that these are those of European ancestry and this is those cases that were specifically small vessel stroke	Case-control	"Predominantly European" but is a "multi-ancestry" GWAS including East Asian, African, South Asian, mixed Asian and Latin American	Gut microbiome	genus.RuminococcaceaeUCG009.id.11366	Kurilshikov 2021	Range: 4-89	both	18473	18340	Not clear	healthy subjects	European (78%), East-Asian (4%), Admixed (1%), "Multiethnic" (7%), Middle East (3%), Hispanic (6%), AfroAmerican (0.6%)	Not mentioned but more information in the Exposure_GWASs tab	Not mentioned but more information in the Exposure_GWASs tab	R-squared <=0.01 but no distance provided	IVs seemingly were first excluded if the SNPs were associated with "confounders or risk factors for CVDs" in PhenoScannerV2 (e.g., body mass index, tobacco, cholesterol)	1e-05	Authors say that they "harmonized the effect of gut microbiomes and CVD datasets" but palindromes not mentione	Yes - with r-squared >0.8	Not mentioned	NA	12	NA	31 loci (1431 SNPs) associated with microbial (binary and quantitative traits)	Authors used two groups of SNPs (one at genome-wide significance of 5e-8 and another group at "locus-wide significance" of 1e-05) - these are the results for 1e-05	No	NA	Inverse variance weighted	Cochrans Q	MR-PRESSO	MR Egger	Weighted median	Leave-one-out	Betas and OR presented so have presented the Beta and SE here	R-squared and F-stats calculated and they say that these were all greater than 10	R version 4.1.2	TwoSampleMR	No	No	They used different multiple testing threshold depending on class, family, genus, order and phylum, and a different threshold for MVMR	Not clear	case-control	Beta	0.024	0.084	NA	NA	NA	0.773	NA	NA	Very vague limitations - "the available data we used were not individual-level statistics, so it might lead to inevitable biases in our results"; unable to conduct subgroup analyses; something about how microbiota can be influenced by epigenetic phenomena and this may influence the association between the gut microbiome and CVD (which would be avoided in MR) and apparently these cannot be assessed because of the "inherent defects of MR"	Not mentioned	Not mentioned	Not mentioned	Yes - had to get most information from GWAS and some of the numbers didn't match	No	genus.RuminococcaceaeUCG009.id.11366	Ischemic stroke (small-vessel)	0.024	0.084	NA	NA	NA	0.773	NA	F statistics all >10 - they present per SNP rather than per instrument and the number of SNPs presented do not always equate the number used in analyses
2547037187	No	No	Yes	Causal associations between gut microbiome and cardiovascular disease: A Mendelian randomization study	2022	Frontiers in Cardiovascular Medicine	https://doi.org/10.3389/fcvm.2022.971376	Yuxuan Zhang	Jun Jiang	jiang-jun@zju.edu.cn	Department of Cardiology, Second Affiliated Hospital, College of Medicine, Zhejiang University, Hangzhou, China	Two-sample Mendelian randomization (MR) was used to investigate whether gut microbiome had a causal effect on the risk of CVDs.	Observational studies have shown gut microbiomes were associated with cardiovascular diseases (CVDs), but their roles remain controversial, and these associations have not yet been established causally.	Two-sample summary-level	Heart disease	Ischemic stroke (small-vessel)	Cardiovascular	Varied per cohort; by WHO criteria, rapid onset of a neurological deficit attributable to an obstruction or rupture of an arterial vessel system confirmed by study neurologist, CT or MRI, cervical and intracranial vessel imaging using CTA or MRA, carotid and/or transcranial ultrasound, echocardiography and Holter monitoring, with subtypes defined using TOAST criteria	Ischemic stroke (MEGASTROKE); Malik 2018	15-90	Both	67162	454450	5386	406111	They say that these are those of European ancestry and this is those cases that were specifically small vessel stroke	Case-control	"Predominantly European" but is a "multi-ancestry" GWAS including East Asian, African, South Asian, mixed Asian and Latin American	Gut microbiome	genus.Sellimonas.id.14369	Kurilshikov 2021	Range: 4-89	both	18473	18340	Not clear	healthy subjects	European (78%), East-Asian (4%), Admixed (1%), "Multiethnic" (7%), Middle East (3%), Hispanic (6%), AfroAmerican (0.6%)	Not mentioned but more information in the Exposure_GWASs tab	Not mentioned but more information in the Exposure_GWASs tab	R-squared <=0.01 but no distance provided	IVs seemingly were first excluded if the SNPs were associated with "confounders or risk factors for CVDs" in PhenoScannerV2 (e.g., body mass index, tobacco, cholesterol)	1e-05	Authors say that they "harmonized the effect of gut microbiomes and CVD datasets" but palindromes not mentione	Yes - with r-squared >0.8	Not mentioned	NA	8	NA	31 loci (1431 SNPs) associated with microbial (binary and quantitative traits)	Authors used two groups of SNPs (one at genome-wide significance of 5e-8 and another group at "locus-wide significance" of 1e-05) - these are the results for 1e-05	No	NA	Inverse variance weighted	Cochrans Q	MR-PRESSO	MR Egger	Weighted median	Leave-one-out	Betas and OR presented so have presented the Beta and SE here	R-squared and F-stats calculated and they say that these were all greater than 10	R version 4.1.2	TwoSampleMR	No	No	They used different multiple testing threshold depending on class, family, genus, order and phylum, and a different threshold for MVMR	Not clear	case-control	Beta	0.008	0.081	NA	NA	NA	0.917	NA	NA	Very vague limitations - "the available data we used were not individual-level statistics, so it might lead to inevitable biases in our results"; unable to conduct subgroup analyses; something about how microbiota can be influenced by epigenetic phenomena and this may influence the association between the gut microbiome and CVD (which would be avoided in MR) and apparently these cannot be assessed because of the "inherent defects of MR"	Not mentioned	Not mentioned	Not mentioned	Yes - had to get most information from GWAS and some of the numbers didn't match	No	genus.Sellimonas.id.14369	Ischemic stroke (small-vessel)	0.008	0.081	NA	NA	NA	0.917	NA	F statistics all >10 - they present per SNP rather than per instrument and the number of SNPs presented do not always equate the number used in analyses
2547037187	No	No	Yes	Causal associations between gut microbiome and cardiovascular disease: A Mendelian randomization study	2022	Frontiers in Cardiovascular Medicine	https://doi.org/10.3389/fcvm.2022.971376	Yuxuan Zhang	Jun Jiang	jiang-jun@zju.edu.cn	Department of Cardiology, Second Affiliated Hospital, College of Medicine, Zhejiang University, Hangzhou, China	Two-sample Mendelian randomization (MR) was used to investigate whether gut microbiome had a causal effect on the risk of CVDs.	Observational studies have shown gut microbiomes were associated with cardiovascular diseases (CVDs), but their roles remain controversial, and these associations have not yet been established causally.	Two-sample summary-level	Heart disease	Ischemic stroke (small-vessel)	Cardiovascular	Varied per cohort; by WHO criteria, rapid onset of a neurological deficit attributable to an obstruction or rupture of an arterial vessel system confirmed by study neurologist, CT or MRI, cervical and intracranial vessel imaging using CTA or MRA, carotid and/or transcranial ultrasound, echocardiography and Holter monitoring, with subtypes defined using TOAST criteria	Ischemic stroke (MEGASTROKE); Malik 2018	15-90	Both	67162	454450	5386	406111	They say that these are those of European ancestry and this is those cases that were specifically small vessel stroke	Case-control	"Predominantly European" but is a "multi-ancestry" GWAS including East Asian, African, South Asian, mixed Asian and Latin American	Gut microbiome	genus.unknowngenus.id.1868	Kurilshikov 2021	Range: 4-89	both	18473	18340	Not clear	healthy subjects	European (78%), East-Asian (4%), Admixed (1%), "Multiethnic" (7%), Middle East (3%), Hispanic (6%), AfroAmerican (0.6%)	Not mentioned but more information in the Exposure_GWASs tab	Not mentioned but more information in the Exposure_GWASs tab	R-squared <=0.01 but no distance provided	IVs seemingly were first excluded if the SNPs were associated with "confounders or risk factors for CVDs" in PhenoScannerV2 (e.g., body mass index, tobacco, cholesterol)	1e-05	Authors say that they "harmonized the effect of gut microbiomes and CVD datasets" but palindromes not mentione	Yes - with r-squared >0.8	Not mentioned	NA	9	NA	31 loci (1431 SNPs) associated with microbial (binary and quantitative traits)	Authors used two groups of SNPs (one at genome-wide significance of 5e-8 and another group at "locus-wide significance" of 1e-05) - these are the results for 1e-05	No	NA	Inverse variance weighted	Cochrans Q	MR-PRESSO	MR Egger	Weighted median	Leave-one-out	Betas and OR presented so have presented the Beta and SE here	R-squared and F-stats calculated and they say that these were all greater than 10	R version 4.1.2	TwoSampleMR	No	No	They used different multiple testing threshold depending on class, family, genus, order and phylum, and a different threshold for MVMR	Not clear	case-control	Beta	0.02	0.121	NA	NA	NA	0.865	NA	NA	Very vague limitations - "the available data we used were not individual-level statistics, so it might lead to inevitable biases in our results"; unable to conduct subgroup analyses; something about how microbiota can be influenced by epigenetic phenomena and this may influence the association between the gut microbiome and CVD (which would be avoided in MR) and apparently these cannot be assessed because of the "inherent defects of MR"	Not mentioned	Not mentioned	Not mentioned	Yes - had to get most information from GWAS and some of the numbers didn't match	No	genus.unknowngenus.id.1868	Ischemic stroke (small-vessel)	0.02	0.121	NA	NA	NA	0.865	NA	F statistics all >10 - they present per SNP rather than per instrument and the number of SNPs presented do not always equate the number used in analyses
2547037187	No	No	Yes	Causal associations between gut microbiome and cardiovascular disease: A Mendelian randomization study	2022	Frontiers in Cardiovascular Medicine	https://doi.org/10.3389/fcvm.2022.971376	Yuxuan Zhang	Jun Jiang	jiang-jun@zju.edu.cn	Department of Cardiology, Second Affiliated Hospital, College of Medicine, Zhejiang University, Hangzhou, China	Two-sample Mendelian randomization (MR) was used to investigate whether gut microbiome had a causal effect on the risk of CVDs.	Observational studies have shown gut microbiomes were associated with cardiovascular diseases (CVDs), but their roles remain controversial, and these associations have not yet been established causally.	Two-sample summary-level	Heart disease	Ischemic stroke (small-vessel)	Cardiovascular	Varied per cohort; by WHO criteria, rapid onset of a neurological deficit attributable to an obstruction or rupture of an arterial vessel system confirmed by study neurologist, CT or MRI, cervical and intracranial vessel imaging using CTA or MRA, carotid and/or transcranial ultrasound, echocardiography and Holter monitoring, with subtypes defined using TOAST criteria	Ischemic stroke (MEGASTROKE); Malik 2018	15-90	Both	67162	454450	5386	406111	They say that these are those of European ancestry and this is those cases that were specifically small vessel stroke	Case-control	"Predominantly European" but is a "multi-ancestry" GWAS including East Asian, African, South Asian, mixed Asian and Latin American	Gut microbiome	genus.unknowngenus.id.2071	Kurilshikov 2021	Range: 4-89	both	18473	18340	Not clear	healthy subjects	European (78%), East-Asian (4%), Admixed (1%), "Multiethnic" (7%), Middle East (3%), Hispanic (6%), AfroAmerican (0.6%)	Not mentioned but more information in the Exposure_GWASs tab	Not mentioned but more information in the Exposure_GWASs tab	R-squared <=0.01 but no distance provided	IVs seemingly were first excluded if the SNPs were associated with "confounders or risk factors for CVDs" in PhenoScannerV2 (e.g., body mass index, tobacco, cholesterol)	1e-05	Authors say that they "harmonized the effect of gut microbiomes and CVD datasets" but palindromes not mentione	Yes - with r-squared >0.8	Not mentioned	NA	17	NA	31 loci (1431 SNPs) associated with microbial (binary and quantitative traits)	Authors used two groups of SNPs (one at genome-wide significance of 5e-8 and another group at "locus-wide significance" of 1e-05) - these are the results for 1e-05	No	NA	Inverse variance weighted	Cochrans Q	MR-PRESSO	MR Egger	Weighted median	Leave-one-out	Betas and OR presented so have presented the Beta and SE here	R-squared and F-stats calculated and they say that these were all greater than 10	R version 4.1.2	TwoSampleMR	No	No	They used different multiple testing threshold depending on class, family, genus, order and phylum, and a different threshold for MVMR	Not clear	case-control	Beta	0.012	0.091	NA	NA	NA	0.895	NA	NA	Very vague limitations - "the available data we used were not individual-level statistics, so it might lead to inevitable biases in our results"; unable to conduct subgroup analyses; something about how microbiota can be influenced by epigenetic phenomena and this may influence the association between the gut microbiome and CVD (which would be avoided in MR) and apparently these cannot be assessed because of the "inherent defects of MR"	Not mentioned	Not mentioned	Not mentioned	Yes - had to get most information from GWAS and some of the numbers didn't match	No	genus.unknowngenus.id.2071	Ischemic stroke (small-vessel)	0.012	0.091	NA	NA	NA	0.895	NA	F statistics all >10 - they present per SNP rather than per instrument and the number of SNPs presented do not always equate the number used in analyses
2547037187	No	No	Yes	Causal associations between gut microbiome and cardiovascular disease: A Mendelian randomization study	2022	Frontiers in Cardiovascular Medicine	https://doi.org/10.3389/fcvm.2022.971376	Yuxuan Zhang	Jun Jiang	jiang-jun@zju.edu.cn	Department of Cardiology, Second Affiliated Hospital, College of Medicine, Zhejiang University, Hangzhou, China	Two-sample Mendelian randomization (MR) was used to investigate whether gut microbiome had a causal effect on the risk of CVDs.	Observational studies have shown gut microbiomes were associated with cardiovascular diseases (CVDs), but their roles remain controversial, and these associations have not yet been established causally.	Two-sample summary-level	Heart disease	Ischemic stroke (cardioembolic)	Cardiovascular	Varied per cohort; by WHO criteria, rapid onset of a neurological deficit attributable to an obstruction or rupture of an arterial vessel system confirmed by study neurologist, CT or MRI, cervical and intracranial vessel imaging using CTA or MRA, carotid and/or transcranial ultrasound, echocardiography and Holter monitoring, with subtypes defined using TOAST criteria	Ischemic stroke (MEGASTROKE); Malik 2018	15-90	Both	67162	454450	7193	406111	They say that these are those of European ancestry and this is those cases that were specifically cardioembolic stroke	Case-control	"Predominantly European" but is a "multi-ancestry" GWAS including East Asian, African, South Asian, mixed Asian and Latin American	Gut microbiome	family.unknownfamily.id.1000001214	Kurilshikov 2021	Range: 4-89	both	18473	18340	Not clear	healthy subjects	European (78%), East-Asian (4%), Admixed (1%), "Multiethnic" (7%), Middle East (3%), Hispanic (6%), AfroAmerican (0.6%)	Not mentioned but more information in the Exposure_GWASs tab	Not mentioned but more information in the Exposure_GWASs tab	R-squared <=0.01 but no distance provided	IVs seemingly were first excluded if the SNPs were associated with "confounders or risk factors for CVDs" in PhenoScannerV2 (e.g., body mass index, tobacco, cholesterol)	1e-05	Authors say that they "harmonized the effect of gut microbiomes and CVD datasets" but palindromes not mentione	Yes - with r-squared >0.8	Not mentioned	NA	12	NA	31 loci (1431 SNPs) associated with microbial (binary and quantitative traits)	Authors used two groups of SNPs (one at genome-wide significance of 5e-8 and another group at "locus-wide significance" of 1e-05) - these are the results for 1e-05	No	NA	Inverse variance weighted	Cochrans Q	MR-PRESSO	MR Egger	Weighted median	Leave-one-out	Betas and OR presented so have presented the Beta and SE here	R-squared and F-stats calculated and they say that these were all greater than 10	R version 4.1.2	TwoSampleMR	No	No	They used different multiple testing threshold depending on class, family, genus, order and phylum, and a different threshold for MVMR	Not clear	case-control	Beta	0.049	0.079	NA	NA	NA	0.534	NA	NA	Very vague limitations - "the available data we used were not individual-level statistics, so it might lead to inevitable biases in our results"; unable to conduct subgroup analyses; something about how microbiota can be influenced by epigenetic phenomena and this may influence the association between the gut microbiome and CVD (which would be avoided in MR) and apparently these cannot be assessed because of the "inherent defects of MR"	Not mentioned	Not mentioned	Not mentioned	Yes - had to get most information from GWAS and some of the numbers didn't match	No	family.unknownfamily.id.1000001214	Ischemic stroke (cardioembolic)	0.049	0.079	NA	NA	NA	0.534	NA	F statistics all >10 - they present per SNP rather than per instrument and the number of SNPs presented do not always equate the number used in analyses
2547037187	No	No	Yes	Causal associations between gut microbiome and cardiovascular disease: A Mendelian randomization study	2022	Frontiers in Cardiovascular Medicine	https://doi.org/10.3389/fcvm.2022.971376	Yuxuan Zhang	Jun Jiang	jiang-jun@zju.edu.cn	Department of Cardiology, Second Affiliated Hospital, College of Medicine, Zhejiang University, Hangzhou, China	Two-sample Mendelian randomization (MR) was used to investigate whether gut microbiome had a causal effect on the risk of CVDs.	Observational studies have shown gut microbiomes were associated with cardiovascular diseases (CVDs), but their roles remain controversial, and these associations have not yet been established causally.	Two-sample summary-level	Heart disease	Ischemic stroke (cardioembolic)	Cardiovascular	Varied per cohort; by WHO criteria, rapid onset of a neurological deficit attributable to an obstruction or rupture of an arterial vessel system confirmed by study neurologist, CT or MRI, cervical and intracranial vessel imaging using CTA or MRA, carotid and/or transcranial ultrasound, echocardiography and Holter monitoring, with subtypes defined using TOAST criteria	Ischemic stroke (MEGASTROKE); Malik 2018	15-90	Both	67162	454450	7193	406111	They say that these are those of European ancestry and this is those cases that were specifically cardioembolic stroke	Case-control	"Predominantly European" but is a "multi-ancestry" GWAS including East Asian, African, South Asian, mixed Asian and Latin American	Gut microbiome	genus.Anaerofilum.id.2053	Kurilshikov 2021	Range: 4-89	both	18473	18340	Not clear	healthy subjects	European (78%), East-Asian (4%), Admixed (1%), "Multiethnic" (7%), Middle East (3%), Hispanic (6%), AfroAmerican (0.6%)	Not mentioned but more information in the Exposure_GWASs tab	Not mentioned but more information in the Exposure_GWASs tab	R-squared <=0.01 but no distance provided	IVs seemingly were first excluded if the SNPs were associated with "confounders or risk factors for CVDs" in PhenoScannerV2 (e.g., body mass index, tobacco, cholesterol)	1e-05	Authors say that they "harmonized the effect of gut microbiomes and CVD datasets" but palindromes not mentione	Yes - with r-squared >0.8	Not mentioned	NA	12	NA	31 loci (1431 SNPs) associated with microbial (binary and quantitative traits)	Authors used two groups of SNPs (one at genome-wide significance of 5e-8 and another group at "locus-wide significance" of 1e-05) - these are the results for 1e-05	No	NA	Inverse variance weighted	Cochrans Q	MR-PRESSO	MR Egger	Weighted median	Leave-one-out	Betas and OR presented so have presented the Beta and SE here	R-squared and F-stats calculated and they say that these were all greater than 10	R version 4.1.2	TwoSampleMR	No	No	They used different multiple testing threshold depending on class, family, genus, order and phylum, and a different threshold for MVMR	Not clear	case-control	Beta	-0.002	0.081	NA	NA	NA	0.984	NA	NA	Very vague limitations - "the available data we used were not individual-level statistics, so it might lead to inevitable biases in our results"; unable to conduct subgroup analyses; something about how microbiota can be influenced by epigenetic phenomena and this may influence the association between the gut microbiome and CVD (which would be avoided in MR) and apparently these cannot be assessed because of the "inherent defects of MR"	Not mentioned	Not mentioned	Not mentioned	Yes - had to get most information from GWAS and some of the numbers didn't match	No	genus.Anaerofilum.id.2053	Ischemic stroke (cardioembolic)	-0.002	0.081	NA	NA	NA	0.984	NA	F statistics all >10 - they present per SNP rather than per instrument and the number of SNPs presented do not always equate the number used in analyses
2547037187	No	No	Yes	Causal associations between gut microbiome and cardiovascular disease: A Mendelian randomization study	2022	Frontiers in Cardiovascular Medicine	https://doi.org/10.3389/fcvm.2022.971376	Yuxuan Zhang	Jun Jiang	jiang-jun@zju.edu.cn	Department of Cardiology, Second Affiliated Hospital, College of Medicine, Zhejiang University, Hangzhou, China	Two-sample Mendelian randomization (MR) was used to investigate whether gut microbiome had a causal effect on the risk of CVDs.	Observational studies have shown gut microbiomes were associated with cardiovascular diseases (CVDs), but their roles remain controversial, and these associations have not yet been established causally.	Two-sample summary-level	Heart disease	Ischemic stroke (cardioembolic)	Cardiovascular	Varied per cohort; by WHO criteria, rapid onset of a neurological deficit attributable to an obstruction or rupture of an arterial vessel system confirmed by study neurologist, CT or MRI, cervical and intracranial vessel imaging using CTA or MRA, carotid and/or transcranial ultrasound, echocardiography and Holter monitoring, with subtypes defined using TOAST criteria	Ischemic stroke (MEGASTROKE); Malik 2018	15-90	Both	67162	454450	7193	406111	They say that these are those of European ancestry and this is those cases that were specifically cardioembolic stroke	Case-control	"Predominantly European" but is a "multi-ancestry" GWAS including East Asian, African, South Asian, mixed Asian and Latin American	Gut microbiome	genus.Bilophila.id.3170	Kurilshikov 2021	Range: 4-89	both	18473	18340	Not clear	healthy subjects	European (78%), East-Asian (4%), Admixed (1%), "Multiethnic" (7%), Middle East (3%), Hispanic (6%), AfroAmerican (0.6%)	Not mentioned but more information in the Exposure_GWASs tab	Not mentioned but more information in the Exposure_GWASs tab	R-squared <=0.01 but no distance provided	IVs seemingly were first excluded if the SNPs were associated with "confounders or risk factors for CVDs" in PhenoScannerV2 (e.g., body mass index, tobacco, cholesterol)	1e-05	Authors say that they "harmonized the effect of gut microbiomes and CVD datasets" but palindromes not mentione	Yes - with r-squared >0.8	Not mentioned	NA	16	NA	31 loci (1431 SNPs) associated with microbial (binary and quantitative traits)	Authors used two groups of SNPs (one at genome-wide significance of 5e-8 and another group at "locus-wide significance" of 1e-05) - these are the results for 1e-05	No	NA	Inverse variance weighted	Cochrans Q	MR-PRESSO	MR Egger	Weighted median	Leave-one-out	Betas and OR presented so have presented the Beta and SE here	R-squared and F-stats calculated and they say that these were all greater than 10	R version 4.1.2	TwoSampleMR	No	No	They used different multiple testing threshold depending on class, family, genus, order and phylum, and a different threshold for MVMR	Not clear	case-control	Beta	0.099	0.1	NA	NA	NA	0.323	NA	NA	Very vague limitations - "the available data we used were not individual-level statistics, so it might lead to inevitable biases in our results"; unable to conduct subgroup analyses; something about how microbiota can be influenced by epigenetic phenomena and this may influence the association between the gut microbiome and CVD (which would be avoided in MR) and apparently these cannot be assessed because of the "inherent defects of MR"	Not mentioned	Not mentioned	Not mentioned	Yes - had to get most information from GWAS and some of the numbers didn't match	No	genus.Bilophila.id.3170	Ischemic stroke (cardioembolic)	0.099	0.1	NA	NA	NA	0.323	NA	F statistics all >10 - they present per SNP rather than per instrument and the number of SNPs presented do not always equate the number used in analyses
2547037187	No	No	Yes	Causal associations between gut microbiome and cardiovascular disease: A Mendelian randomization study	2022	Frontiers in Cardiovascular Medicine	https://doi.org/10.3389/fcvm.2022.971376	Yuxuan Zhang	Jun Jiang	jiang-jun@zju.edu.cn	Department of Cardiology, Second Affiliated Hospital, College of Medicine, Zhejiang University, Hangzhou, China	Two-sample Mendelian randomization (MR) was used to investigate whether gut microbiome had a causal effect on the risk of CVDs.	Observational studies have shown gut microbiomes were associated with cardiovascular diseases (CVDs), but their roles remain controversial, and these associations have not yet been established causally.	Two-sample summary-level	Heart disease	Ischemic stroke (cardioembolic)	Cardiovascular	Varied per cohort; by WHO criteria, rapid onset of a neurological deficit attributable to an obstruction or rupture of an arterial vessel system confirmed by study neurologist, CT or MRI, cervical and intracranial vessel imaging using CTA or MRA, carotid and/or transcranial ultrasound, echocardiography and Holter monitoring, with subtypes defined using TOAST criteria	Ischemic stroke (MEGASTROKE); Malik 2018	15-90	Both	67162	454450	7193	406111	They say that these are those of European ancestry and this is those cases that were specifically cardioembolic stroke	Case-control	"Predominantly European" but is a "multi-ancestry" GWAS including East Asian, African, South Asian, mixed Asian and Latin American	Gut microbiome	genus.Coprococcus3.id.11303	Kurilshikov 2021	Range: 4-89	both	18473	18340	Not clear	healthy subjects	European (78%), East-Asian (4%), Admixed (1%), "Multiethnic" (7%), Middle East (3%), Hispanic (6%), AfroAmerican (0.6%)	Not mentioned but more information in the Exposure_GWASs tab	Not mentioned but more information in the Exposure_GWASs tab	R-squared <=0.01 but no distance provided	IVs seemingly were first excluded if the SNPs were associated with "confounders or risk factors for CVDs" in PhenoScannerV2 (e.g., body mass index, tobacco, cholesterol)	1e-05	Authors say that they "harmonized the effect of gut microbiomes and CVD datasets" but palindromes not mentione	Yes - with r-squared >0.8	Not mentioned	NA	9	NA	31 loci (1431 SNPs) associated with microbial (binary and quantitative traits)	Authors used two groups of SNPs (one at genome-wide significance of 5e-8 and another group at "locus-wide significance" of 1e-05) - these are the results for 1e-05	No	NA	Inverse variance weighted	Cochrans Q	MR-PRESSO	MR Egger	Weighted median	Leave-one-out	Betas and OR presented so have presented the Beta and SE here	R-squared and F-stats calculated and they say that these were all greater than 10	R version 4.1.2	TwoSampleMR	No	No	They used different multiple testing threshold depending on class, family, genus, order and phylum, and a different threshold for MVMR	Not clear	case-control	Beta	-0.061	0.166	NA	NA	NA	0.715	NA	NA	Very vague limitations - "the available data we used were not individual-level statistics, so it might lead to inevitable biases in our results"; unable to conduct subgroup analyses; something about how microbiota can be influenced by epigenetic phenomena and this may influence the association between the gut microbiome and CVD (which would be avoided in MR) and apparently these cannot be assessed because of the "inherent defects of MR"	Not mentioned	Not mentioned	Not mentioned	Yes - had to get most information from GWAS and some of the numbers didn't match	No	genus.Coprococcus3.id.11303	Ischemic stroke (cardioembolic)	-0.061	0.166	NA	NA	NA	0.715	NA	F statistics all >10 - they present per SNP rather than per instrument and the number of SNPs presented do not always equate the number used in analyses
2547037187	No	No	Yes	Causal associations between gut microbiome and cardiovascular disease: A Mendelian randomization study	2022	Frontiers in Cardiovascular Medicine	https://doi.org/10.3389/fcvm.2022.971376	Yuxuan Zhang	Jun Jiang	jiang-jun@zju.edu.cn	Department of Cardiology, Second Affiliated Hospital, College of Medicine, Zhejiang University, Hangzhou, China	Two-sample Mendelian randomization (MR) was used to investigate whether gut microbiome had a causal effect on the risk of CVDs.	Observational studies have shown gut microbiomes were associated with cardiovascular diseases (CVDs), but their roles remain controversial, and these associations have not yet been established causally.	Two-sample summary-level	Heart disease	Ischemic stroke (cardioembolic)	Cardiovascular	Varied per cohort; by WHO criteria, rapid onset of a neurological deficit attributable to an obstruction or rupture of an arterial vessel system confirmed by study neurologist, CT or MRI, cervical and intracranial vessel imaging using CTA or MRA, carotid and/or transcranial ultrasound, echocardiography and Holter monitoring, with subtypes defined using TOAST criteria	Ischemic stroke (MEGASTROKE); Malik 2018	15-90	Both	67162	454450	7193	406111	They say that these are those of European ancestry and this is those cases that were specifically cardioembolic stroke	Case-control	"Predominantly European" but is a "multi-ancestry" GWAS including East Asian, African, South Asian, mixed Asian and Latin American	Gut microbiome	genus.FamilyXIIIAD3011group.id.11293	Kurilshikov 2021	Range: 4-89	both	18473	18340	Not clear	healthy subjects	European (78%), East-Asian (4%), Admixed (1%), "Multiethnic" (7%), Middle East (3%), Hispanic (6%), AfroAmerican (0.6%)	Not mentioned but more information in the Exposure_GWASs tab	Not mentioned but more information in the Exposure_GWASs tab	R-squared <=0.01 but no distance provided	IVs seemingly were first excluded if the SNPs were associated with "confounders or risk factors for CVDs" in PhenoScannerV2 (e.g., body mass index, tobacco, cholesterol)	1e-05	Authors say that they "harmonized the effect of gut microbiomes and CVD datasets" but palindromes not mentione	Yes - with r-squared >0.8	Not mentioned	NA	12	NA	31 loci (1431 SNPs) associated with microbial (binary and quantitative traits)	Authors used two groups of SNPs (one at genome-wide significance of 5e-8 and another group at "locus-wide significance" of 1e-05) - these are the results for 1e-05	No	NA	Inverse variance weighted	Cochrans Q	MR-PRESSO	MR Egger	Weighted median	Leave-one-out	Betas and OR presented so have presented the Beta and SE here	R-squared and F-stats calculated and they say that these were all greater than 10	R version 4.1.2	TwoSampleMR	No	No	They used different multiple testing threshold depending on class, family, genus, order and phylum, and a different threshold for MVMR	Not clear	case-control	Beta	-0.141	0.146	NA	NA	NA	0.334	NA	NA	Very vague limitations - "the available data we used were not individual-level statistics, so it might lead to inevitable biases in our results"; unable to conduct subgroup analyses; something about how microbiota can be influenced by epigenetic phenomena and this may influence the association between the gut microbiome and CVD (which would be avoided in MR) and apparently these cannot be assessed because of the "inherent defects of MR"	Not mentioned	Not mentioned	Not mentioned	Yes - had to get most information from GWAS and some of the numbers didn't match	No	genus.FamilyXIIIAD3011group.id.11293	Ischemic stroke (cardioembolic)	-0.141	0.146	NA	NA	NA	0.334	NA	F statistics all >10 - they present per SNP rather than per instrument and the number of SNPs presented do not always equate the number used in analyses
2547037187	No	No	Yes	Causal associations between gut microbiome and cardiovascular disease: A Mendelian randomization study	2022	Frontiers in Cardiovascular Medicine	https://doi.org/10.3389/fcvm.2022.971376	Yuxuan Zhang	Jun Jiang	jiang-jun@zju.edu.cn	Department of Cardiology, Second Affiliated Hospital, College of Medicine, Zhejiang University, Hangzhou, China	Two-sample Mendelian randomization (MR) was used to investigate whether gut microbiome had a causal effect on the risk of CVDs.	Observational studies have shown gut microbiomes were associated with cardiovascular diseases (CVDs), but their roles remain controversial, and these associations have not yet been established causally.	Two-sample summary-level	Heart disease	Ischemic stroke (cardioembolic)	Cardiovascular	Varied per cohort; by WHO criteria, rapid onset of a neurological deficit attributable to an obstruction or rupture of an arterial vessel system confirmed by study neurologist, CT or MRI, cervical and intracranial vessel imaging using CTA or MRA, carotid and/or transcranial ultrasound, echocardiography and Holter monitoring, with subtypes defined using TOAST criteria	Ischemic stroke (MEGASTROKE); Malik 2018	15-90	Both	67162	454450	7193	406111	They say that these are those of European ancestry and this is those cases that were specifically cardioembolic stroke	Case-control	"Predominantly European" but is a "multi-ancestry" GWAS including East Asian, African, South Asian, mixed Asian and Latin American	Gut microbiome	genus.Prevotella7.id.11182	Kurilshikov 2021	Range: 4-89	both	18473	18340	Not clear	healthy subjects	European (78%), East-Asian (4%), Admixed (1%), "Multiethnic" (7%), Middle East (3%), Hispanic (6%), AfroAmerican (0.6%)	Not mentioned but more information in the Exposure_GWASs tab	Not mentioned but more information in the Exposure_GWASs tab	R-squared <=0.01 but no distance provided	IVs seemingly were first excluded if the SNPs were associated with "confounders or risk factors for CVDs" in PhenoScannerV2 (e.g., body mass index, tobacco, cholesterol)	1e-05	Authors say that they "harmonized the effect of gut microbiomes and CVD datasets" but palindromes not mentione	Yes - with r-squared >0.8	Not mentioned	NA	12	NA	31 loci (1431 SNPs) associated with microbial (binary and quantitative traits)	Authors used two groups of SNPs (one at genome-wide significance of 5e-8 and another group at "locus-wide significance" of 1e-05) - these are the results for 1e-05	No	NA	Inverse variance weighted	Cochrans Q	MR-PRESSO	MR Egger	Weighted median	Leave-one-out	Betas and OR presented so have presented the Beta and SE here	R-squared and F-stats calculated and they say that these were all greater than 10	R version 4.1.2	TwoSampleMR	No	No	They used different multiple testing threshold depending on class, family, genus, order and phylum, and a different threshold for MVMR	Not clear	case-control	Beta	0.007	0.067	NA	NA	NA	0.918	NA	NA	Very vague limitations - "the available data we used were not individual-level statistics, so it might lead to inevitable biases in our results"; unable to conduct subgroup analyses; something about how microbiota can be influenced by epigenetic phenomena and this may influence the association between the gut microbiome and CVD (which would be avoided in MR) and apparently these cannot be assessed because of the "inherent defects of MR"	Not mentioned	Not mentioned	Not mentioned	Yes - had to get most information from GWAS and some of the numbers didn't match	No	genus.Prevotella7.id.11182	Ischemic stroke (cardioembolic)	0.007	0.067	NA	NA	NA	0.918	NA	F statistics all >10 - they present per SNP rather than per instrument and the number of SNPs presented do not always equate the number used in analyses
2547037187	No	No	Yes	Causal associations between gut microbiome and cardiovascular disease: A Mendelian randomization study	2022	Frontiers in Cardiovascular Medicine	https://doi.org/10.3389/fcvm.2022.971376	Yuxuan Zhang	Jun Jiang	jiang-jun@zju.edu.cn	Department of Cardiology, Second Affiliated Hospital, College of Medicine, Zhejiang University, Hangzhou, China	Two-sample Mendelian randomization (MR) was used to investigate whether gut microbiome had a causal effect on the risk of CVDs.	Observational studies have shown gut microbiomes were associated with cardiovascular diseases (CVDs), but their roles remain controversial, and these associations have not yet been established causally.	Two-sample summary-level	Heart disease	Ischemic stroke (cardioembolic)	Cardiovascular	Varied per cohort; by WHO criteria, rapid onset of a neurological deficit attributable to an obstruction or rupture of an arterial vessel system confirmed by study neurologist, CT or MRI, cervical and intracranial vessel imaging using CTA or MRA, carotid and/or transcranial ultrasound, echocardiography and Holter monitoring, with subtypes defined using TOAST criteria	Ischemic stroke (MEGASTROKE); Malik 2018	15-90	Both	67162	454450	7193	406111	They say that these are those of European ancestry and this is those cases that were specifically cardioembolic stroke	Case-control	"Predominantly European" but is a "multi-ancestry" GWAS including East Asian, African, South Asian, mixed Asian and Latin American	Gut microbiome	genus.Ruminiclostridium6.id.11356	Kurilshikov 2021	Range: 4-89	both	18473	18340	Not clear	healthy subjects	European (78%), East-Asian (4%), Admixed (1%), "Multiethnic" (7%), Middle East (3%), Hispanic (6%), AfroAmerican (0.6%)	Not mentioned but more information in the Exposure_GWASs tab	Not mentioned but more information in the Exposure_GWASs tab	R-squared <=0.01 but no distance provided	IVs seemingly were first excluded if the SNPs were associated with "confounders or risk factors for CVDs" in PhenoScannerV2 (e.g., body mass index, tobacco, cholesterol)	1e-05	Authors say that they "harmonized the effect of gut microbiomes and CVD datasets" but palindromes not mentione	Yes - with r-squared >0.8	Not mentioned	NA	16	NA	31 loci (1431 SNPs) associated with microbial (binary and quantitative traits)	Authors used two groups of SNPs (one at genome-wide significance of 5e-8 and another group at "locus-wide significance" of 1e-05) - these are the results for 1e-05	No	NA	Inverse variance weighted	Cochrans Q	MR-PRESSO	MR Egger	Weighted median	Leave-one-out	Betas and OR presented so have presented the Beta and SE here	R-squared and F-stats calculated and they say that these were all greater than 10	R version 4.1.2	TwoSampleMR	No	No	They used different multiple testing threshold depending on class, family, genus, order and phylum, and a different threshold for MVMR	Not clear	case-control	Beta	-0.123	0.1	NA	NA	NA	0.219	NA	NA	Very vague limitations - "the available data we used were not individual-level statistics, so it might lead to inevitable biases in our results"; unable to conduct subgroup analyses; something about how microbiota can be influenced by epigenetic phenomena and this may influence the association between the gut microbiome and CVD (which would be avoided in MR) and apparently these cannot be assessed because of the "inherent defects of MR"	Not mentioned	Not mentioned	Not mentioned	Yes - had to get most information from GWAS and some of the numbers didn't match	No	genus.Ruminiclostridium6.id.11356	Ischemic stroke (cardioembolic)	-0.123	0.1	NA	NA	NA	0.219	NA	F statistics all >10 - they present per SNP rather than per instrument and the number of SNPs presented do not always equate the number used in analyses
2547037187	No	No	Yes	Causal associations between gut microbiome and cardiovascular disease: A Mendelian randomization study	2022	Frontiers in Cardiovascular Medicine	https://doi.org/10.3389/fcvm.2022.971376	Yuxuan Zhang	Jun Jiang	jiang-jun@zju.edu.cn	Department of Cardiology, Second Affiliated Hospital, College of Medicine, Zhejiang University, Hangzhou, China	Two-sample Mendelian randomization (MR) was used to investigate whether gut microbiome had a causal effect on the risk of CVDs.	Observational studies have shown gut microbiomes were associated with cardiovascular diseases (CVDs), but their roles remain controversial, and these associations have not yet been established causally.	Two-sample summary-level	Heart disease	Ischemic stroke (cardioembolic)	Cardiovascular	Varied per cohort; by WHO criteria, rapid onset of a neurological deficit attributable to an obstruction or rupture of an arterial vessel system confirmed by study neurologist, CT or MRI, cervical and intracranial vessel imaging using CTA or MRA, carotid and/or transcranial ultrasound, echocardiography and Holter monitoring, with subtypes defined using TOAST criteria	Ischemic stroke (MEGASTROKE); Malik 2018	15-90	Both	67162	454450	7193	406111	They say that these are those of European ancestry and this is those cases that were specifically cardioembolic stroke	Case-control	"Predominantly European" but is a "multi-ancestry" GWAS including East Asian, African, South Asian, mixed Asian and Latin American	Gut microbiome	genus.RuminococcaceaeUCG005.id.11363	Kurilshikov 2021	Range: 4-89	both	18473	18340	Not clear	healthy subjects	European (78%), East-Asian (4%), Admixed (1%), "Multiethnic" (7%), Middle East (3%), Hispanic (6%), AfroAmerican (0.6%)	Not mentioned but more information in the Exposure_GWASs tab	Not mentioned but more information in the Exposure_GWASs tab	R-squared <=0.01 but no distance provided	IVs seemingly were first excluded if the SNPs were associated with "confounders or risk factors for CVDs" in PhenoScannerV2 (e.g., body mass index, tobacco, cholesterol)	1e-05	Authors say that they "harmonized the effect of gut microbiomes and CVD datasets" but palindromes not mentione	Yes - with r-squared >0.8	Not mentioned	NA	16	NA	31 loci (1431 SNPs) associated with microbial (binary and quantitative traits)	Authors used two groups of SNPs (one at genome-wide significance of 5e-8 and another group at "locus-wide significance" of 1e-05) - these are the results for 1e-05	No	NA	Inverse variance weighted	Cochrans Q	MR-PRESSO	MR Egger	Weighted median	Leave-one-out	Betas and OR presented so have presented the Beta and SE here	R-squared and F-stats calculated and they say that these were all greater than 10	R version 4.1.2	TwoSampleMR	No	No	They used different multiple testing threshold depending on class, family, genus, order and phylum, and a different threshold for MVMR	Not clear	case-control	Beta	0.167	0.102	NA	NA	NA	0.103	NA	NA	Very vague limitations - "the available data we used were not individual-level statistics, so it might lead to inevitable biases in our results"; unable to conduct subgroup analyses; something about how microbiota can be influenced by epigenetic phenomena and this may influence the association between the gut microbiome and CVD (which would be avoided in MR) and apparently these cannot be assessed because of the "inherent defects of MR"	Not mentioned	Not mentioned	Not mentioned	Yes - had to get most information from GWAS and some of the numbers didn't match	No	genus.RuminococcaceaeUCG005.id.11363	Ischemic stroke (cardioembolic)	0.167	0.102	NA	NA	NA	0.103	NA	F statistics all >10 - they present per SNP rather than per instrument and the number of SNPs presented do not always equate the number used in analyses
2547037187	No	No	Yes	Causal associations between gut microbiome and cardiovascular disease: A Mendelian randomization study	2022	Frontiers in Cardiovascular Medicine	https://doi.org/10.3389/fcvm.2022.971376	Yuxuan Zhang	Jun Jiang	jiang-jun@zju.edu.cn	Department of Cardiology, Second Affiliated Hospital, College of Medicine, Zhejiang University, Hangzhou, China	Two-sample Mendelian randomization (MR) was used to investigate whether gut microbiome had a causal effect on the risk of CVDs.	Observational studies have shown gut microbiomes were associated with cardiovascular diseases (CVDs), but their roles remain controversial, and these associations have not yet been established causally.	Two-sample summary-level	Heart disease	Ischemic stroke (cardioembolic)	Cardiovascular	Varied per cohort; by WHO criteria, rapid onset of a neurological deficit attributable to an obstruction or rupture of an arterial vessel system confirmed by study neurologist, CT or MRI, cervical and intracranial vessel imaging using CTA or MRA, carotid and/or transcranial ultrasound, echocardiography and Holter monitoring, with subtypes defined using TOAST criteria	Ischemic stroke (MEGASTROKE); Malik 2018	15-90	Both	67162	454450	7193	406111	They say that these are those of European ancestry and this is those cases that were specifically cardioembolic stroke	Case-control	"Predominantly European" but is a "multi-ancestry" GWAS including East Asian, African, South Asian, mixed Asian and Latin American	Gut microbiome	genus.unknowngenus.id.1000001215	Kurilshikov 2021	Range: 4-89	both	18473	18340	Not clear	healthy subjects	European (78%), East-Asian (4%), Admixed (1%), "Multiethnic" (7%), Middle East (3%), Hispanic (6%), AfroAmerican (0.6%)	Not mentioned but more information in the Exposure_GWASs tab	Not mentioned but more information in the Exposure_GWASs tab	R-squared <=0.01 but no distance provided	IVs seemingly were first excluded if the SNPs were associated with "confounders or risk factors for CVDs" in PhenoScannerV2 (e.g., body mass index, tobacco, cholesterol)	1e-05	Authors say that they "harmonized the effect of gut microbiomes and CVD datasets" but palindromes not mentione	Yes - with r-squared >0.8	Not mentioned	NA	12	NA	31 loci (1431 SNPs) associated with microbial (binary and quantitative traits)	Authors used two groups of SNPs (one at genome-wide significance of 5e-8 and another group at "locus-wide significance" of 1e-05) - these are the results for 1e-05	No	NA	Inverse variance weighted	Cochrans Q	MR-PRESSO	MR Egger	Weighted median	Leave-one-out	Betas and OR presented so have presented the Beta and SE here	R-squared and F-stats calculated and they say that these were all greater than 10	R version 4.1.2	TwoSampleMR	No	No	They used different multiple testing threshold depending on class, family, genus, order and phylum, and a different threshold for MVMR	Not clear	case-control	Beta	0.049	0.079	NA	NA	NA	0.534	NA	NA	Very vague limitations - "the available data we used were not individual-level statistics, so it might lead to inevitable biases in our results"; unable to conduct subgroup analyses; something about how microbiota can be influenced by epigenetic phenomena and this may influence the association between the gut microbiome and CVD (which would be avoided in MR) and apparently these cannot be assessed because of the "inherent defects of MR"	Not mentioned	Not mentioned	Not mentioned	Yes - had to get most information from GWAS and some of the numbers didn't match	No	genus.unknowngenus.id.1000001215	Ischemic stroke (cardioembolic)	0.049	0.079	NA	NA	NA	0.534	NA	F statistics all >10 - they present per SNP rather than per instrument and the number of SNPs presented do not always equate the number used in analyses
2547037187	No	No	Yes	Causal associations between gut microbiome and cardiovascular disease: A Mendelian randomization study	2022	Frontiers in Cardiovascular Medicine	https://doi.org/10.3389/fcvm.2022.971376	Yuxuan Zhang	Jun Jiang	jiang-jun@zju.edu.cn	Department of Cardiology, Second Affiliated Hospital, College of Medicine, Zhejiang University, Hangzhou, China	Two-sample Mendelian randomization (MR) was used to investigate whether gut microbiome had a causal effect on the risk of CVDs.	Observational studies have shown gut microbiomes were associated with cardiovascular diseases (CVDs), but their roles remain controversial, and these associations have not yet been established causally.	Two-sample summary-level	Heart disease	Ischemic stroke (cardioembolic)	Cardiovascular	Varied per cohort; by WHO criteria, rapid onset of a neurological deficit attributable to an obstruction or rupture of an arterial vessel system confirmed by study neurologist, CT or MRI, cervical and intracranial vessel imaging using CTA or MRA, carotid and/or transcranial ultrasound, echocardiography and Holter monitoring, with subtypes defined using TOAST criteria	Ischemic stroke (MEGASTROKE); Malik 2018	15-90	Both	67162	454450	7193	406111	They say that these are those of European ancestry and this is those cases that were specifically cardioembolic stroke	Case-control	"Predominantly European" but is a "multi-ancestry" GWAS including East Asian, African, South Asian, mixed Asian and Latin American	Gut microbiome	order.Gastranaerophilales.id.1591	Kurilshikov 2021	Range: 4-89	both	18473	18340	Not clear	healthy subjects	European (78%), East-Asian (4%), Admixed (1%), "Multiethnic" (7%), Middle East (3%), Hispanic (6%), AfroAmerican (0.6%)	Not mentioned but more information in the Exposure_GWASs tab	Not mentioned but more information in the Exposure_GWASs tab	R-squared <=0.01 but no distance provided	IVs seemingly were first excluded if the SNPs were associated with "confounders or risk factors for CVDs" in PhenoScannerV2 (e.g., body mass index, tobacco, cholesterol)	1e-05	Authors say that they "harmonized the effect of gut microbiomes and CVD datasets" but palindromes not mentione	Yes - with r-squared >0.8	Not mentioned	NA	12	NA	31 loci (1431 SNPs) associated with microbial (binary and quantitative traits)	Authors used two groups of SNPs (one at genome-wide significance of 5e-8 and another group at "locus-wide significance" of 1e-05) - these are the results for 1e-05	No	NA	Inverse variance weighted	Cochrans Q	MR-PRESSO	MR Egger	Weighted median	Leave-one-out	Betas and OR presented so have presented the Beta and SE here	R-squared and F-stats calculated and they say that these were all greater than 10	R version 4.1.2	TwoSampleMR	No	No	They used different multiple testing threshold depending on class, family, genus, order and phylum, and a different threshold for MVMR	Not clear	case-control	Beta	0.049	0.079	NA	NA	NA	0.534	NA	NA	Very vague limitations - "the available data we used were not individual-level statistics, so it might lead to inevitable biases in our results"; unable to conduct subgroup analyses; something about how microbiota can be influenced by epigenetic phenomena and this may influence the association between the gut microbiome and CVD (which would be avoided in MR) and apparently these cannot be assessed because of the "inherent defects of MR"	Not mentioned	Not mentioned	Not mentioned	Yes - had to get most information from GWAS and some of the numbers didn't match	No	order.Gastranaerophilales.id.1591	Ischemic stroke (cardioembolic)	0.049	0.079	NA	NA	NA	0.534	NA	F statistics all >10 - they present per SNP rather than per instrument and the number of SNPs presented do not always equate the number used in analyses
2547037187	No	No	Yes	Causal associations between gut microbiome and cardiovascular disease: A Mendelian randomization study	2022	Frontiers in Cardiovascular Medicine	https://doi.org/10.3389/fcvm.2022.971376	Yuxuan Zhang	Jun Jiang	jiang-jun@zju.edu.cn	Department of Cardiology, Second Affiliated Hospital, College of Medicine, Zhejiang University, Hangzhou, China	Two-sample Mendelian randomization (MR) was used to investigate whether gut microbiome had a causal effect on the risk of CVDs.	Observational studies have shown gut microbiomes were associated with cardiovascular diseases (CVDs), but their roles remain controversial, and these associations have not yet been established causally.	Two-sample summary-level	Heart disease	Atrial fibrillation	Cardiovascular	Cases include participants with paroxysmal or permanent atrial fibrillation, or atrial flutter, and referents were free of these diagnoses	Atrial fibrillation (AFGen); Roselli 2018	18+	Both	65446	522744	55114	482295	Not clear	Case-control	Mainly European (84%)	Gut microbiome	"Total microbiome"	Kurilshikov 2021	Range: 4-89	both	18473	18340	Not clear	healthy subjects	European (78%), East-Asian (4%), Admixed (1%), "Multiethnic" (7%), Middle East (3%), Hispanic (6%), AfroAmerican (0.6%)	Not mentioned but more information in the Exposure_GWASs tab	Not mentioned but more information in the Exposure_GWASs tab	R-squared <=0.01 but no distance provided	IVs seemingly were first excluded if the SNPs were associated with "confounders or risk factors for CVDs" in PhenoScannerV2 (e.g., body mass index, tobacco, cholesterol)	5e-08	Authors say that they "harmonized the effect of gut microbiomes and CVD datasets" but palindromes not mentione	Yes - with r-squared >0.8	Not mentioned	NA	14	NA	31 loci (1431 SNPs) associated with microbial (binary and quantitative traits)	Authors used two groups of SNPs (one at genome-wide significance of 5e-8 and another group at "locus-wide significance" of 1e-05) - these are the results for 5e-08 - this is also for "total microbiome", which doesn't make sense	No	NA	Inverse variance weighted	Cochrans Q	MR-PRESSO	MR Egger	Weighted median	Leave-one-out	Betas and OR presented so have presented the Beta and SE here	R-squared and F-stats calculated and they say that these were all greater than 10	R version 4.1.2	TwoSampleMR	No	No	They used different multiple testing threshold depending on class, family, genus, order and phylum, and a different threshold for MVMR	Not clear	case-control	Beta	0.005	0.019	NA	NA	NA	0.79	NA	NA	Very vague limitations - "the available data we used were not individual-level statistics, so it might lead to inevitable biases in our results"; unable to conduct subgroup analyses; something about how microbiota can be influenced by epigenetic phenomena and this may influence the association between the gut microbiome and CVD (which would be avoided in MR) and apparently these cannot be assessed because of the "inherent defects of MR"	Not mentioned	Not mentioned	Not mentioned	Yes - had to get most information from GWAS and some of the numbers didn't match	No	"Total microbiome"	Atrial fibrillation	0.005	0.019	NA	NA	NA	0.79	NA	F statistics all >10 - they present per SNP rather than per instrument and the number of SNPs presented do not always equate the number used in analyses
2547037187	No	No	Yes	Causal associations between gut microbiome and cardiovascular disease: A Mendelian randomization study	2022	Frontiers in Cardiovascular Medicine	https://doi.org/10.3389/fcvm.2022.971376	Yuxuan Zhang	Jun Jiang	jiang-jun@zju.edu.cn	Department of Cardiology, Second Affiliated Hospital, College of Medicine, Zhejiang University, Hangzhou, China	Two-sample Mendelian randomization (MR) was used to investigate whether gut microbiome had a causal effect on the risk of CVDs.	Observational studies have shown gut microbiomes were associated with cardiovascular diseases (CVDs), but their roles remain controversial, and these associations have not yet been established causally.	Two-sample summary-level	Heart disease	Coronary artery disease	Cardiovascular	For UKBB, defined using the following ICD 10 codes: I21-I25 covering ischemic heart diseases and the following Office of Population Censuses and Surveys Classification of Interventions and Procedures,version 4 (OPCS-4) codes: K40-K46, K49, K50 and K75 which includes replacement, transluminal balloon angioplasty, and other therapeutic transluminal operations on coronary artery and percutaneous transluminal balloon angioplasty and insertion of stent into coronary artery. Self reported CAD was also used in the definition (heart attack/myocardial infarction, coronary angioplasty +/- stent, cabg and triple heart bypass). Not mentioned for CARDIoGRAM	Coronary artery disease (CARDIoGRAMplusC4D); Harst 2018	40-69 (UKBB) and not stated for CARDIoGRAM	Both	122733	424528	122733	424528	NA	Case-control	Mainly European (not QC'd but used BOLT-LMM)	Gut microbiome	"Total microbiome"	Kurilshikov 2021	Range: 4-89	both	18473	18340	Not clear	healthy subjects	European (78%), East-Asian (4%), Admixed (1%), "Multiethnic" (7%), Middle East (3%), Hispanic (6%), AfroAmerican (0.6%)	Not mentioned but more information in the Exposure_GWASs tab	Not mentioned but more information in the Exposure_GWASs tab	R-squared <=0.01 but no distance provided	IVs seemingly were first excluded if the SNPs were associated with "confounders or risk factors for CVDs" in PhenoScannerV2 (e.g., body mass index, tobacco, cholesterol)	5e-08	Authors say that they "harmonized the effect of gut microbiomes and CVD datasets" but palindromes not mentione	Yes - with r-squared >0.8	Not mentioned	NA	14	NA	31 loci (1431 SNPs) associated with microbial (binary and quantitative traits)	Authors used two groups of SNPs (one at genome-wide significance of 5e-8 and another group at "locus-wide significance" of 1e-05) - these are the results for 5e-08 - this is also for "total microbiome", which doesn't make sense	No	NA	Inverse variance weighted	Cochrans Q	MR-PRESSO	MR Egger	Weighted median	Leave-one-out	Betas and OR presented so have presented the Beta and SE here	R-squared and F-stats calculated and they say that these were all greater than 10	R version 4.1.2	TwoSampleMR	No	No	They used different multiple testing threshold depending on class, family, genus, order and phylum, and a different threshold for MVMR	Not clear	case-control	Beta	0.04	0.032	NA	NA	NA	0.213	NA	NA	Very vague limitations - "the available data we used were not individual-level statistics, so it might lead to inevitable biases in our results"; unable to conduct subgroup analyses; something about how microbiota can be influenced by epigenetic phenomena and this may influence the association between the gut microbiome and CVD (which would be avoided in MR) and apparently these cannot be assessed because of the "inherent defects of MR"	Not mentioned	Not mentioned	Not mentioned	Yes - had to get most information from GWAS and some of the numbers didn't match	No	"Total microbiome"	Coronary artery disease	0.04	0.032	NA	NA	NA	0.213	NA	F statistics all >10 - they present per SNP rather than per instrument and the number of SNPs presented do not always equate the number used in analyses
2547037187	No	No	Yes	Causal associations between gut microbiome and cardiovascular disease: A Mendelian randomization study	2022	Frontiers in Cardiovascular Medicine	https://doi.org/10.3389/fcvm.2022.971376	Yuxuan Zhang	Jun Jiang	jiang-jun@zju.edu.cn	Department of Cardiology, Second Affiliated Hospital, College of Medicine, Zhejiang University, Hangzhou, China	Two-sample Mendelian randomization (MR) was used to investigate whether gut microbiome had a causal effect on the risk of CVDs.	Observational studies have shown gut microbiomes were associated with cardiovascular diseases (CVDs), but their roles remain controversial, and these associations have not yet been established causally.	Two-sample summary-level	Heart disease	Myocardial infarction	Cardiovascular	Case status was defined by an inclusive CAD diagnosis (e.g. myocardial infarction (MI), acute coronary syndrome, chronic stable angina, or coronary stenosis >50%)	Myocardial infarction (CARDIoGRAMplusC4D); Nikpay 2015	18+	Both	NA	NA	43676	128199	Not presented in the paper apparently	Case-control	Mainly European (77%)	Gut microbiome	"Total microbiome"	Kurilshikov 2021	Range: 4-89	both	18473	18340	Not clear	healthy subjects	European (78%), East-Asian (4%), Admixed (1%), "Multiethnic" (7%), Middle East (3%), Hispanic (6%), AfroAmerican (0.6%)	Not mentioned but more information in the Exposure_GWASs tab	Not mentioned but more information in the Exposure_GWASs tab	R-squared <=0.01 but no distance provided	IVs seemingly were first excluded if the SNPs were associated with "confounders or risk factors for CVDs" in PhenoScannerV2 (e.g., body mass index, tobacco, cholesterol)	5e-08	Authors say that they "harmonized the effect of gut microbiomes and CVD datasets" but palindromes not mentione	Yes - with r-squared >0.8	Not mentioned	NA	12	NA	31 loci (1431 SNPs) associated with microbial (binary and quantitative traits)	Authors used two groups of SNPs (one at genome-wide significance of 5e-8 and another group at "locus-wide significance" of 1e-05) - these are the results for 5e-08 - this is also for "total microbiome", which doesn't make sense	No	NA	Inverse variance weighted	Cochrans Q	MR-PRESSO	MR Egger	Weighted median	Leave-one-out	Betas and OR presented so have presented the Beta and SE here	R-squared and F-stats calculated and they say that these were all greater than 10	R version 4.1.2	TwoSampleMR	No	No	They used different multiple testing threshold depending on class, family, genus, order and phylum, and a different threshold for MVMR	Not clear	case-control	Beta	-0.02	0.033	NA	NA	NA	0.541	NA	NA	Very vague limitations - "the available data we used were not individual-level statistics, so it might lead to inevitable biases in our results"; unable to conduct subgroup analyses; something about how microbiota can be influenced by epigenetic phenomena and this may influence the association between the gut microbiome and CVD (which would be avoided in MR) and apparently these cannot be assessed because of the "inherent defects of MR"	Not mentioned	Not mentioned	Not mentioned	Yes - had to get most information from GWAS and some of the numbers didn't match	No	"Total microbiome"	Myocardial infarction	-0.02	0.033	NA	NA	NA	0.541	NA	F statistics all >10 - they present per SNP rather than per instrument and the number of SNPs presented do not always equate the number used in analyses
2547037187	No	No	Yes	Causal associations between gut microbiome and cardiovascular disease: A Mendelian randomization study	2022	Frontiers in Cardiovascular Medicine	https://doi.org/10.3389/fcvm.2022.971376	Yuxuan Zhang	Jun Jiang	jiang-jun@zju.edu.cn	Department of Cardiology, Second Affiliated Hospital, College of Medicine, Zhejiang University, Hangzhou, China	Two-sample Mendelian randomization (MR) was used to investigate whether gut microbiome had a causal effect on the risk of CVDs.	Observational studies have shown gut microbiomes were associated with cardiovascular diseases (CVDs), but their roles remain controversial, and these associations have not yet been established causally.	Two-sample summary-level	Heart disease	Heart failure	Cardiovascular	Various ways - At least moderate systolic left ventricular dysfunction; physician diagnosis; death certificate; ICD codes; cardiac imaging	Heart failure; Shah 2020	18+	Both	47309	930014	47309	930014	NA	Case-control	European	Gut microbiome	"Total microbiome"	Kurilshikov 2021	Range: 4-89	both	18473	18340	Not clear	healthy subjects	European (78%), East-Asian (4%), Admixed (1%), "Multiethnic" (7%), Middle East (3%), Hispanic (6%), AfroAmerican (0.6%)	Not mentioned but more information in the Exposure_GWASs tab	Not mentioned but more information in the Exposure_GWASs tab	R-squared <=0.01 but no distance provided	IVs seemingly were first excluded if the SNPs were associated with "confounders or risk factors for CVDs" in PhenoScannerV2 (e.g., body mass index, tobacco, cholesterol)	5e-08	Authors say that they "harmonized the effect of gut microbiomes and CVD datasets" but palindromes not mentione	Yes - with r-squared >0.8	Not mentioned	NA	14	NA	31 loci (1431 SNPs) associated with microbial (binary and quantitative traits)	Authors used two groups of SNPs (one at genome-wide significance of 5e-8 and another group at "locus-wide significance" of 1e-05) - these are the results for 5e-08 - this is also for "total microbiome", which doesn't make sense	No	NA	Inverse variance weighted	Cochrans Q	MR-PRESSO	MR Egger	Weighted median	Leave-one-out	Betas and OR presented so have presented the Beta and SE here	R-squared and F-stats calculated and they say that these were all greater than 10	R version 4.1.2	TwoSampleMR	No	No	They used different multiple testing threshold depending on class, family, genus, order and phylum, and a different threshold for MVMR	Not clear	case-control	Beta	0	0.025	NA	NA	NA	0.998	NA	NA	Very vague limitations - "the available data we used were not individual-level statistics, so it might lead to inevitable biases in our results"; unable to conduct subgroup analyses; something about how microbiota can be influenced by epigenetic phenomena and this may influence the association between the gut microbiome and CVD (which would be avoided in MR) and apparently these cannot be assessed because of the "inherent defects of MR"	Not mentioned	Not mentioned	Not mentioned	Yes - had to get most information from GWAS and some of the numbers didn't match	No	"Total microbiome"	Heart failure	0	0.025	NA	NA	NA	0.998	NA	F statistics all >10 - they present per SNP rather than per instrument and the number of SNPs presented do not always equate the number used in analyses
2547037187	No	No	Yes	Causal associations between gut microbiome and cardiovascular disease: A Mendelian randomization study	2022	Frontiers in Cardiovascular Medicine	https://doi.org/10.3389/fcvm.2022.971376	Yuxuan Zhang	Jun Jiang	jiang-jun@zju.edu.cn	Department of Cardiology, Second Affiliated Hospital, College of Medicine, Zhejiang University, Hangzhou, China	Two-sample Mendelian randomization (MR) was used to investigate whether gut microbiome had a causal effect on the risk of CVDs.	Observational studies have shown gut microbiomes were associated with cardiovascular diseases (CVDs), but their roles remain controversial, and these associations have not yet been established causally.	Two-sample summary-level	Heart disease	Stroke	Cardiovascular	Varied per cohort; by WHO criteria, rapid onset of a neurological deficit attributable to an obstruction or rupture of an arterial vessel system confirmed by study neurologist, CT or MRI, cervical and intracranial vessel imaging using CTA or MRA, carotid and/or transcranial ultrasound, echocardiography and Holter monitoring, with subtypes defined using TOAST criteria	Ischemic stroke (MEGASTROKE); Malik 2018	15-90	Both	67162	454450	40585	406111	They say that these are those of European ancestry and this is those cases that were specifically stroke	Case-control	"Predominantly European" but is a "multi-ancestry" GWAS including East Asian, African, South Asian, mixed Asian and Latin American	Gut microbiome	"Total microbiome"	Kurilshikov 2021	Range: 4-89	both	18473	18340	Not clear	healthy subjects	European (78%), East-Asian (4%), Admixed (1%), "Multiethnic" (7%), Middle East (3%), Hispanic (6%), AfroAmerican (0.6%)	Not mentioned but more information in the Exposure_GWASs tab	Not mentioned but more information in the Exposure_GWASs tab	R-squared <=0.01 but no distance provided	IVs seemingly were first excluded if the SNPs were associated with "confounders or risk factors for CVDs" in PhenoScannerV2 (e.g., body mass index, tobacco, cholesterol)	5e-08	Authors say that they "harmonized the effect of gut microbiomes and CVD datasets" but palindromes not mentione	Yes - with r-squared >0.8	Not mentioned	NA	14	NA	31 loci (1431 SNPs) associated with microbial (binary and quantitative traits)	Authors used two groups of SNPs (one at genome-wide significance of 5e-8 and another group at "locus-wide significance" of 1e-05) - these are the results for 5e-08 - this is also for "total microbiome", which doesn't make sense	No	NA	Inverse variance weighted	Cochrans Q	MR-PRESSO	MR Egger	Weighted median	Leave-one-out	Betas and OR presented so have presented the Beta and SE here	R-squared and F-stats calculated and they say that these were all greater than 10	R version 4.1.2	TwoSampleMR	No	No	They used different multiple testing threshold depending on class, family, genus, order and phylum, and a different threshold for MVMR	Not clear	case-control	Beta	0.007	0.03	NA	NA	NA	0.821	NA	NA	Very vague limitations - "the available data we used were not individual-level statistics, so it might lead to inevitable biases in our results"; unable to conduct subgroup analyses; something about how microbiota can be influenced by epigenetic phenomena and this may influence the association between the gut microbiome and CVD (which would be avoided in MR) and apparently these cannot be assessed because of the "inherent defects of MR"	Not mentioned	Not mentioned	Not mentioned	Yes - had to get most information from GWAS and some of the numbers didn't match	No	"Total microbiome"	Stroke	0.007	0.03	NA	NA	NA	0.821	NA	F statistics all >10 - they present per SNP rather than per instrument and the number of SNPs presented do not always equate the number used in analyses
2547037187	No	No	Yes	Causal associations between gut microbiome and cardiovascular disease: A Mendelian randomization study	2022	Frontiers in Cardiovascular Medicine	https://doi.org/10.3389/fcvm.2022.971376	Yuxuan Zhang	Jun Jiang	jiang-jun@zju.edu.cn	Department of Cardiology, Second Affiliated Hospital, College of Medicine, Zhejiang University, Hangzhou, China	Two-sample Mendelian randomization (MR) was used to investigate whether gut microbiome had a causal effect on the risk of CVDs.	Observational studies have shown gut microbiomes were associated with cardiovascular diseases (CVDs), but their roles remain controversial, and these associations have not yet been established causally.	Two-sample summary-level	Heart disease	Ischemic stroke	Cardiovascular	Varied per cohort; by WHO criteria, rapid onset of a neurological deficit attributable to an obstruction or rupture of an arterial vessel system confirmed by study neurologist, CT or MRI, cervical and intracranial vessel imaging using CTA or MRA, carotid and/or transcranial ultrasound, echocardiography and Holter monitoring, with subtypes defined using TOAST criteria	Ischemic stroke (MEGASTROKE); Malik 2018	15-90	Both	67162	454450	34217	406111	They say that these are those of European ancestry and this is those cases that were specifically ischemic stroke	Case-control	"Predominantly European" but is a "multi-ancestry" GWAS including East Asian, African, South Asian, mixed Asian and Latin American	Gut microbiome	"Total microbiome"	Kurilshikov 2021	Range: 4-89	both	18473	18340	Not clear	healthy subjects	European (78%), East-Asian (4%), Admixed (1%), "Multiethnic" (7%), Middle East (3%), Hispanic (6%), AfroAmerican (0.6%)	Not mentioned but more information in the Exposure_GWASs tab	Not mentioned but more information in the Exposure_GWASs tab	R-squared <=0.01 but no distance provided	IVs seemingly were first excluded if the SNPs were associated with "confounders or risk factors for CVDs" in PhenoScannerV2 (e.g., body mass index, tobacco, cholesterol)	5e-08	Authors say that they "harmonized the effect of gut microbiomes and CVD datasets" but palindromes not mentione	Yes - with r-squared >0.8	Not mentioned	NA	14	NA	31 loci (1431 SNPs) associated with microbial (binary and quantitative traits)	Authors used two groups of SNPs (one at genome-wide significance of 5e-8 and another group at "locus-wide significance" of 1e-05) - these are the results for 5e-08 - this is also for "total microbiome", which doesn't make sense	No	NA	Inverse variance weighted	Cochrans Q	MR-PRESSO	MR Egger	Weighted median	Leave-one-out	Betas and OR presented so have presented the Beta and SE here	R-squared and F-stats calculated and they say that these were all greater than 10	R version 4.1.2	TwoSampleMR	No	No	They used different multiple testing threshold depending on class, family, genus, order and phylum, and a different threshold for MVMR	Not clear	case-control	Beta	-0.027	0.087	NA	NA	NA	0.761	NA	NA	Very vague limitations - "the available data we used were not individual-level statistics, so it might lead to inevitable biases in our results"; unable to conduct subgroup analyses; something about how microbiota can be influenced by epigenetic phenomena and this may influence the association between the gut microbiome and CVD (which would be avoided in MR) and apparently these cannot be assessed because of the "inherent defects of MR"	Not mentioned	Not mentioned	Not mentioned	Yes - had to get most information from GWAS and some of the numbers didn't match	No	"Total microbiome"	Ischemic stroke	-0.027	0.087	NA	NA	NA	0.761	NA	F statistics all >10 - they present per SNP rather than per instrument and the number of SNPs presented do not always equate the number used in analyses
2547037187	No	No	Yes	Causal associations between gut microbiome and cardiovascular disease: A Mendelian randomization study	2022	Frontiers in Cardiovascular Medicine	https://doi.org/10.3389/fcvm.2022.971376	Yuxuan Zhang	Jun Jiang	jiang-jun@zju.edu.cn	Department of Cardiology, Second Affiliated Hospital, College of Medicine, Zhejiang University, Hangzhou, China	Two-sample Mendelian randomization (MR) was used to investigate whether gut microbiome had a causal effect on the risk of CVDs.	Observational studies have shown gut microbiomes were associated with cardiovascular diseases (CVDs), but their roles remain controversial, and these associations have not yet been established causally.	Two-sample summary-level	Heart disease	Ischemic stroke (large artery atherosclerosis)	Cardiovascular	Varied per cohort; by WHO criteria, rapid onset of a neurological deficit attributable to an obstruction or rupture of an arterial vessel system confirmed by study neurologist, CT or MRI, cervical and intracranial vessel imaging using CTA or MRA, carotid and/or transcranial ultrasound, echocardiography and Holter monitoring, with subtypes defined using TOAST criteria	Ischemic stroke (MEGASTROKE); Malik 2018	15-90	Both	67162	454450	4373	406111	They say that these are those of European ancestry and this is those cases that were specifically large artery atherosclerosis	Case-control	"Predominantly European" but is a "multi-ancestry" GWAS including East Asian, African, South Asian, mixed Asian and Latin American	Gut microbiome	"Total microbiome"	Kurilshikov 2021	Range: 4-89	both	18473	18340	Not clear	healthy subjects	European (78%), East-Asian (4%), Admixed (1%), "Multiethnic" (7%), Middle East (3%), Hispanic (6%), AfroAmerican (0.6%)	Not mentioned but more information in the Exposure_GWASs tab	Not mentioned but more information in the Exposure_GWASs tab	R-squared <=0.01 but no distance provided	IVs seemingly were first excluded if the SNPs were associated with "confounders or risk factors for CVDs" in PhenoScannerV2 (e.g., body mass index, tobacco, cholesterol)	5e-08	Authors say that they "harmonized the effect of gut microbiomes and CVD datasets" but palindromes not mentione	Yes - with r-squared >0.8	Not mentioned	NA	13	NA	31 loci (1431 SNPs) associated with microbial (binary and quantitative traits)	Authors used two groups of SNPs (one at genome-wide significance of 5e-8 and another group at "locus-wide significance" of 1e-05) - these are the results for 5e-08 - this is also for "total microbiome", which doesn't make sense	No	NA	Inverse variance weighted	Cochrans Q	MR-PRESSO	MR Egger	Weighted median	Leave-one-out	Betas and OR presented so have presented the Beta and SE here	R-squared and F-stats calculated and they say that these were all greater than 10	R version 4.1.2	TwoSampleMR	No	No	They used different multiple testing threshold depending on class, family, genus, order and phylum, and a different threshold for MVMR	Not clear	case-control	Beta	0.012	0.059	NA	NA	NA	0.84	NA	NA	Very vague limitations - "the available data we used were not individual-level statistics, so it might lead to inevitable biases in our results"; unable to conduct subgroup analyses; something about how microbiota can be influenced by epigenetic phenomena and this may influence the association between the gut microbiome and CVD (which would be avoided in MR) and apparently these cannot be assessed because of the "inherent defects of MR"	Not mentioned	Not mentioned	Not mentioned	Yes - had to get most information from GWAS and some of the numbers didn't match	No	"Total microbiome"	Ischemic stroke (large artery atherosclerosis)	0.012	0.059	NA	NA	NA	0.84	NA	F statistics all >10 - they present per SNP rather than per instrument and the number of SNPs presented do not always equate the number used in analyses
2547037187	No	No	Yes	Causal associations between gut microbiome and cardiovascular disease: A Mendelian randomization study	2022	Frontiers in Cardiovascular Medicine	https://doi.org/10.3389/fcvm.2022.971376	Yuxuan Zhang	Jun Jiang	jiang-jun@zju.edu.cn	Department of Cardiology, Second Affiliated Hospital, College of Medicine, Zhejiang University, Hangzhou, China	Two-sample Mendelian randomization (MR) was used to investigate whether gut microbiome had a causal effect on the risk of CVDs.	Observational studies have shown gut microbiomes were associated with cardiovascular diseases (CVDs), but their roles remain controversial, and these associations have not yet been established causally.	Two-sample summary-level	Heart disease	Ischemic stroke (small-vessel)	Cardiovascular	Varied per cohort; by WHO criteria, rapid onset of a neurological deficit attributable to an obstruction or rupture of an arterial vessel system confirmed by study neurologist, CT or MRI, cervical and intracranial vessel imaging using CTA or MRA, carotid and/or transcranial ultrasound, echocardiography and Holter monitoring, with subtypes defined using TOAST criteria	Ischemic stroke (MEGASTROKE); Malik 2018	15-90	Both	67162	454450	5386	406111	They say that these are those of European ancestry and this is those cases that were specifically small vessel stroke	Case-control	"Predominantly European" but is a "multi-ancestry" GWAS including East Asian, African, South Asian, mixed Asian and Latin American	Gut microbiome	"Total microbiome"	Kurilshikov 2021	Range: 4-89	both	18473	18340	Not clear	healthy subjects	European (78%), East-Asian (4%), Admixed (1%), "Multiethnic" (7%), Middle East (3%), Hispanic (6%), AfroAmerican (0.6%)	Not mentioned but more information in the Exposure_GWASs tab	Not mentioned but more information in the Exposure_GWASs tab	R-squared <=0.01 but no distance provided	IVs seemingly were first excluded if the SNPs were associated with "confounders or risk factors for CVDs" in PhenoScannerV2 (e.g., body mass index, tobacco, cholesterol)	5e-08	Authors say that they "harmonized the effect of gut microbiomes and CVD datasets" but palindromes not mentione	Yes - with r-squared >0.8	Not mentioned	NA	14	NA	31 loci (1431 SNPs) associated with microbial (binary and quantitative traits)	Authors used two groups of SNPs (one at genome-wide significance of 5e-8 and another group at "locus-wide significance" of 1e-05) - these are the results for 5e-08 - this is also for "total microbiome", which doesn't make sense	No	NA	Inverse variance weighted	Cochrans Q	MR-PRESSO	MR Egger	Weighted median	Leave-one-out	Betas and OR presented so have presented the Beta and SE here	R-squared and F-stats calculated and they say that these were all greater than 10	R version 4.1.2	TwoSampleMR	No	No	They used different multiple testing threshold depending on class, family, genus, order and phylum, and a different threshold for MVMR	Not clear	case-control	Beta	0.067	0.054	NA	NA	NA	0.213	NA	NA	Very vague limitations - "the available data we used were not individual-level statistics, so it might lead to inevitable biases in our results"; unable to conduct subgroup analyses; something about how microbiota can be influenced by epigenetic phenomena and this may influence the association between the gut microbiome and CVD (which would be avoided in MR) and apparently these cannot be assessed because of the "inherent defects of MR"	Not mentioned	Not mentioned	Not mentioned	Yes - had to get most information from GWAS and some of the numbers didn't match	No	"Total microbiome"	Ischemic stroke (small-vessel)	0.067	0.054	NA	NA	NA	0.213	NA	F statistics all >10 - they present per SNP rather than per instrument and the number of SNPs presented do not always equate the number used in analyses
2547037187	No	No	Yes	Causal associations between gut microbiome and cardiovascular disease: A Mendelian randomization study	2022	Frontiers in Cardiovascular Medicine	https://doi.org/10.3389/fcvm.2022.971376	Yuxuan Zhang	Jun Jiang	jiang-jun@zju.edu.cn	Department of Cardiology, Second Affiliated Hospital, College of Medicine, Zhejiang University, Hangzhou, China	Two-sample Mendelian randomization (MR) was used to investigate whether gut microbiome had a causal effect on the risk of CVDs.	Observational studies have shown gut microbiomes were associated with cardiovascular diseases (CVDs), but their roles remain controversial, and these associations have not yet been established causally.	Two-sample summary-level	Heart disease	Ischemic stroke (cardioembolic)	Cardiovascular	Varied per cohort; by WHO criteria, rapid onset of a neurological deficit attributable to an obstruction or rupture of an arterial vessel system confirmed by study neurologist, CT or MRI, cervical and intracranial vessel imaging using CTA or MRA, carotid and/or transcranial ultrasound, echocardiography and Holter monitoring, with subtypes defined using TOAST criteria	Ischemic stroke (MEGASTROKE); Malik 2018	15-90	Both	67162	454450	7193	406111	They say that these are those of European ancestry and this is those cases that were specifically cardioembolic stroke	Case-control	"Predominantly European" but is a "multi-ancestry" GWAS including East Asian, African, South Asian, mixed Asian and Latin American	Gut microbiome	"Total microbiome"	Kurilshikov 2021	Range: 4-89	both	18473	18340	Not clear	healthy subjects	European (78%), East-Asian (4%), Admixed (1%), "Multiethnic" (7%), Middle East (3%), Hispanic (6%), AfroAmerican (0.6%)	Not mentioned but more information in the Exposure_GWASs tab	Not mentioned but more information in the Exposure_GWASs tab	R-squared <=0.01 but no distance provided	IVs seemingly were first excluded if the SNPs were associated with "confounders or risk factors for CVDs" in PhenoScannerV2 (e.g., body mass index, tobacco, cholesterol)	5e-08	Authors say that they "harmonized the effect of gut microbiomes and CVD datasets" but palindromes not mentione	Yes - with r-squared >0.8	Not mentioned	NA	12	NA	31 loci (1431 SNPs) associated with microbial (binary and quantitative traits)	Authors used two groups of SNPs (one at genome-wide significance of 5e-8 and another group at "locus-wide significance" of 1e-05) - these are the results for 5e-08 - this is also for "total microbiome", which doesn't make sense	No	NA	Inverse variance weighted	Cochrans Q	MR-PRESSO	MR Egger	Weighted median	Leave-one-out	Betas and OR presented so have presented the Beta and SE here	R-squared and F-stats calculated and they say that these were all greater than 10	R version 4.1.2	TwoSampleMR	No	No	They used different multiple testing threshold depending on class, family, genus, order and phylum, and a different threshold for MVMR	Not clear	case-control	Beta	-0.02	0.033	NA	NA	NA	0.541	NA	NA	Very vague limitations - "the available data we used were not individual-level statistics, so it might lead to inevitable biases in our results"; unable to conduct subgroup analyses; something about how microbiota can be influenced by epigenetic phenomena and this may influence the association between the gut microbiome and CVD (which would be avoided in MR) and apparently these cannot be assessed because of the "inherent defects of MR"	Not mentioned	Not mentioned	Not mentioned	Yes - had to get most information from GWAS and some of the numbers didn't match	No	"Total microbiome"	Ischemic stroke (cardioembolic)	-0.02	0.033	NA	NA	NA	0.541	NA	F statistics all >10 - they present per SNP rather than per instrument and the number of SNPs presented do not always equate the number used in analyses
2547037187	No	No	Yes	Causal associations between gut microbiome and cardiovascular disease: A Mendelian randomization study	2022	Frontiers in Cardiovascular Medicine	https://doi.org/10.3389/fcvm.2022.971376	Yuxuan Zhang	Jun Jiang	jiang-jun@zju.edu.cn	Department of Cardiology, Second Affiliated Hospital, College of Medicine, Zhejiang University, Hangzhou, China	Two-sample Mendelian randomization (MR) was used to investigate whether gut microbiome had a causal effect on the risk of CVDs.	Observational studies have shown gut microbiomes were associated with cardiovascular diseases (CVDs), but their roles remain controversial, and these associations have not yet been established causally.	Two-sample summary-level	Heart disease	Atrial fibrillation	Cardiovascular	Cases include participants with paroxysmal or permanent atrial fibrillation, or atrial flutter, and referents were free of these diagnoses	Atrial fibrillation (AFGen); Roselli 2018	18+	Both	65446	522744	55114	482295	Not clear	Case-control	Mainly European (84%)	Gut microbiome	family.Bifidobacteriaceae.id.433	Kurilshikov 2021	Range: 4-89	both	18473	18340	Not clear	healthy subjects	European (78%), East-Asian (4%), Admixed (1%), "Multiethnic" (7%), Middle East (3%), Hispanic (6%), AfroAmerican (0.6%)	Not mentioned but more information in the Exposure_GWASs tab	Not mentioned but more information in the Exposure_GWASs tab	R-squared <=0.01 but no distance provided	IVs seemingly were first excluded if the SNPs were associated with "confounders or risk factors for CVDs" in PhenoScannerV2 (e.g., body mass index, tobacco, cholesterol)	5e-08	Authors say that they "harmonized the effect of gut microbiomes and CVD datasets" but palindromes not mentione	Yes - with r-squared >0.8	Not mentioned	1	NA	NA	31 loci (1431 SNPs) associated with microbial (binary and quantitative traits)	Authors used two groups of SNPs (one at genome-wide significance of 5e-8 and another group at "locus-wide significance" of 1e-05) - these are the results for 5e-08 - this is also for "classification" but only seem to be ones with 1 SNP	No	NA	Wald ratio						Betas and OR presented so have presented the Beta and SE here	R-squared and F-stats calculated and they say that these were all greater than 10	R version 4.1.2	TwoSampleMR	No	No	They used different multiple testing threshold depending on class, family, genus, order and phylum, and a different threshold for MVMR	Not clear	case-control	Beta	-0.042	0.12	NA	NA	NA	0.729	NA	NA	Very vague limitations - "the available data we used were not individual-level statistics, so it might lead to inevitable biases in our results"; unable to conduct subgroup analyses; something about how microbiota can be influenced by epigenetic phenomena and this may influence the association between the gut microbiome and CVD (which would be avoided in MR) and apparently these cannot be assessed because of the "inherent defects of MR"	Not mentioned	Not mentioned	Not mentioned	Yes - had to get most information from GWAS and some of the numbers didn't match	No	family.Bifidobacteriaceae.id.433	Atrial fibrillation	-0.042	0.12	NA	NA	NA	0.729	NA	F statistics all >10 - they present per SNP rather than per instrument and the number of SNPs presented do not always equate the number used in analyses
2547037187	No	No	Yes	Causal associations between gut microbiome and cardiovascular disease: A Mendelian randomization study	2022	Frontiers in Cardiovascular Medicine	https://doi.org/10.3389/fcvm.2022.971376	Yuxuan Zhang	Jun Jiang	jiang-jun@zju.edu.cn	Department of Cardiology, Second Affiliated Hospital, College of Medicine, Zhejiang University, Hangzhou, China	Two-sample Mendelian randomization (MR) was used to investigate whether gut microbiome had a causal effect on the risk of CVDs.	Observational studies have shown gut microbiomes were associated with cardiovascular diseases (CVDs), but their roles remain controversial, and these associations have not yet been established causally.	Two-sample summary-level	Heart disease	Atrial fibrillation	Cardiovascular	Cases include participants with paroxysmal or permanent atrial fibrillation, or atrial flutter, and referents were free of these diagnoses	Atrial fibrillation (AFGen); Roselli 2018	18+	Both	65446	522744	55114	482295	Not clear	Case-control	Mainly European (84%)	Gut microbiome	family.Oxalobacteraceae.id.2966	Kurilshikov 2021	Range: 4-89	both	18473	18340	Not clear	healthy subjects	European (78%), East-Asian (4%), Admixed (1%), "Multiethnic" (7%), Middle East (3%), Hispanic (6%), AfroAmerican (0.6%)	Not mentioned but more information in the Exposure_GWASs tab	Not mentioned but more information in the Exposure_GWASs tab	R-squared <=0.01 but no distance provided	IVs seemingly were first excluded if the SNPs were associated with "confounders or risk factors for CVDs" in PhenoScannerV2 (e.g., body mass index, tobacco, cholesterol)	5e-08	Authors say that they "harmonized the effect of gut microbiomes and CVD datasets" but palindromes not mentione	Yes - with r-squared >0.8	Not mentioned	1	NA	NA	31 loci (1431 SNPs) associated with microbial (binary and quantitative traits)	Authors used two groups of SNPs (one at genome-wide significance of 5e-8 and another group at "locus-wide significance" of 1e-05) - these are the results for 5e-08 - this is also for "classification" but only seem to be ones with 1 SNP	No	NA	Wald ratio						Betas and OR presented so have presented the Beta and SE here	R-squared and F-stats calculated and they say that these were all greater than 10	R version 4.1.2	TwoSampleMR	No	No	They used different multiple testing threshold depending on class, family, genus, order and phylum, and a different threshold for MVMR	Not clear	case-control	Beta	0.095	0.066	NA	NA	NA	0.152	NA	NA	Very vague limitations - "the available data we used were not individual-level statistics, so it might lead to inevitable biases in our results"; unable to conduct subgroup analyses; something about how microbiota can be influenced by epigenetic phenomena and this may influence the association between the gut microbiome and CVD (which would be avoided in MR) and apparently these cannot be assessed because of the "inherent defects of MR"	Not mentioned	Not mentioned	Not mentioned	Yes - had to get most information from GWAS and some of the numbers didn't match	No	family.Oxalobacteraceae.id.2966	Atrial fibrillation	0.095	0.066	NA	NA	NA	0.152	NA	F statistics all >10 - they present per SNP rather than per instrument and the number of SNPs presented do not always equate the number used in analyses
