## Supplementary File 1 for "A systematic review of the applications of Mendelian randomization assessing the causal relevance of the gut microbiome in human health and disease" (part 127 of 188)

### Sheet: Kaitlin (continued)
				Article and author info								Introduction																																																									Results									Discussion				Other		Duplicate extraction
2547037187	No	No	Yes	Causal associations between gut microbiome and cardiovascular disease: A Mendelian randomization study	2022	Frontiers in Cardiovascular Medicine	https://doi.org/10.3389/fcvm.2022.971376	Yuxuan Zhang	Jun Jiang	jiang-jun@zju.edu.cn	Department of Cardiology, Second Affiliated Hospital, College of Medicine, Zhejiang University, Hangzhou, China	Two-sample Mendelian randomization (MR) was used to investigate whether gut microbiome had a causal effect on the risk of CVDs.	Observational studies have shown gut microbiomes were associated with cardiovascular diseases (CVDs), but their roles remain controversial, and these associations have not yet been established causally.	Two-sample summary-level	Heart disease	Atrial fibrillation	Cardiovascular	Cases include participants with paroxysmal or permanent atrial fibrillation, or atrial flutter, and referents were free of these diagnoses	Atrial fibrillation (AFGen); Roselli 2018	18+	Both	65446	522744	55114	482295	Not clear	Case-control	Mainly European (84%)	Gut microbiome	family.Peptostreptococcaceae.id.2042	Kurilshikov 2021	Range: 4-89	both	18473	18340	Not clear	healthy subjects	European (78%), East-Asian (4%), Admixed (1%), "Multiethnic" (7%), Middle East (3%), Hispanic (6%), AfroAmerican (0.6%)	Not mentioned but more information in the Exposure_GWASs tab	Not mentioned but more information in the Exposure_GWASs tab	R-squared <=0.01 but no distance provided	IVs seemingly were first excluded if the SNPs were associated with "confounders or risk factors for CVDs" in PhenoScannerV2 (e.g., body mass index, tobacco, cholesterol)	5e-08	Authors say that they "harmonized the effect of gut microbiomes and CVD datasets" but palindromes not mentione	Yes - with r-squared >0.8	Not mentioned	1	NA	NA	31 loci (1431 SNPs) associated with microbial (binary and quantitative traits)	Authors used two groups of SNPs (one at genome-wide significance of 5e-8 and another group at "locus-wide significance" of 1e-05) - these are the results for 5e-08 - this is also for "classification" but only seem to be ones with 1 SNP	No	NA	Wald ratio						Betas and OR presented so have presented the Beta and SE here	R-squared and F-stats calculated and they say that these were all greater than 10	R version 4.1.2	TwoSampleMR	No	No	They used different multiple testing threshold depending on class, family, genus, order and phylum, and a different threshold for MVMR	Not clear	case-control	Beta	-0.091	0.111	NA	NA	NA	0.41	NA	NA	Very vague limitations - "the available data we used were not individual-level statistics, so it might lead to inevitable biases in our results"; unable to conduct subgroup analyses; something about how microbiota can be influenced by epigenetic phenomena and this may influence the association between the gut microbiome and CVD (which would be avoided in MR) and apparently these cannot be assessed because of the "inherent defects of MR"	Not mentioned	Not mentioned	Not mentioned	Yes - had to get most information from GWAS and some of the numbers didn't match	No	family.Peptostreptococcaceae.id.2042	Atrial fibrillation	-0.091	0.111	NA	NA	NA	0.41	NA	F statistics all >10 - they present per SNP rather than per instrument and the number of SNPs presented do not always equate the number used in analyses
2547037187	No	No	Yes	Causal associations between gut microbiome and cardiovascular disease: A Mendelian randomization study	2022	Frontiers in Cardiovascular Medicine	https://doi.org/10.3389/fcvm.2022.971376	Yuxuan Zhang	Jun Jiang	jiang-jun@zju.edu.cn	Department of Cardiology, Second Affiliated Hospital, College of Medicine, Zhejiang University, Hangzhou, China	Two-sample Mendelian randomization (MR) was used to investigate whether gut microbiome had a causal effect on the risk of CVDs.	Observational studies have shown gut microbiomes were associated with cardiovascular diseases (CVDs), but their roles remain controversial, and these associations have not yet been established causally.	Two-sample summary-level	Heart disease	Atrial fibrillation	Cardiovascular	Cases include participants with paroxysmal or permanent atrial fibrillation, or atrial flutter, and referents were free of these diagnoses	Atrial fibrillation (AFGen); Roselli 2018	18+	Both	65446	522744	55114	482295	Not clear	Case-control	Mainly European (84%)	Gut microbiome	family.Streptococcaceae.id.1850	Kurilshikov 2021	Range: 4-89	both	18473	18340	Not clear	healthy subjects	European (78%), East-Asian (4%), Admixed (1%), "Multiethnic" (7%), Middle East (3%), Hispanic (6%), AfroAmerican (0.6%)	Not mentioned but more information in the Exposure_GWASs tab	Not mentioned but more information in the Exposure_GWASs tab	R-squared <=0.01 but no distance provided	IVs seemingly were first excluded if the SNPs were associated with "confounders or risk factors for CVDs" in PhenoScannerV2 (e.g., body mass index, tobacco, cholesterol)	5e-08	Authors say that they "harmonized the effect of gut microbiomes and CVD datasets" but palindromes not mentione	Yes - with r-squared >0.8	Not mentioned	1	NA	NA	31 loci (1431 SNPs) associated with microbial (binary and quantitative traits)	Authors used two groups of SNPs (one at genome-wide significance of 5e-8 and another group at "locus-wide significance" of 1e-05) - these are the results for 5e-08 - this is also for "classification" but only seem to be ones with 1 SNP	No	NA	Wald ratio						Betas and OR presented so have presented the Beta and SE here	R-squared and F-stats calculated and they say that these were all greater than 10	R version 4.1.2	TwoSampleMR	No	No	They used different multiple testing threshold depending on class, family, genus, order and phylum, and a different threshold for MVMR	Not clear	case-control	Beta	0.169	0.12	NA	NA	NA	0.159	NA	NA	Very vague limitations - "the available data we used were not individual-level statistics, so it might lead to inevitable biases in our results"; unable to conduct subgroup analyses; something about how microbiota can be influenced by epigenetic phenomena and this may influence the association between the gut microbiome and CVD (which would be avoided in MR) and apparently these cannot be assessed because of the "inherent defects of MR"	Not mentioned	Not mentioned	Not mentioned	Yes - had to get most information from GWAS and some of the numbers didn't match	No	family.Streptococcaceae.id.1850	Atrial fibrillation	0.169	0.12	NA	NA	NA	0.159	NA	F statistics all >10 - they present per SNP rather than per instrument and the number of SNPs presented do not always equate the number used in analyses
2547037187	No	No	Yes	Causal associations between gut microbiome and cardiovascular disease: A Mendelian randomization study	2022	Frontiers in Cardiovascular Medicine	https://doi.org/10.3389/fcvm.2022.971376	Yuxuan Zhang	Jun Jiang	jiang-jun@zju.edu.cn	Department of Cardiology, Second Affiliated Hospital, College of Medicine, Zhejiang University, Hangzhou, China	Two-sample Mendelian randomization (MR) was used to investigate whether gut microbiome had a causal effect on the risk of CVDs.	Observational studies have shown gut microbiomes were associated with cardiovascular diseases (CVDs), but their roles remain controversial, and these associations have not yet been established causally.	Two-sample summary-level	Heart disease	Atrial fibrillation	Cardiovascular	Cases include participants with paroxysmal or permanent atrial fibrillation, or atrial flutter, and referents were free of these diagnoses	Atrial fibrillation (AFGen); Roselli 2018	18+	Both	65446	522744	55114	482295	Not clear	Case-control	Mainly European (84%)	Gut microbiome	family.unknownfamily.id.1000001214	Kurilshikov 2021	Range: 4-89	both	18473	18340	Not clear	healthy subjects	European (78%), East-Asian (4%), Admixed (1%), "Multiethnic" (7%), Middle East (3%), Hispanic (6%), AfroAmerican (0.6%)	Not mentioned but more information in the Exposure_GWASs tab	Not mentioned but more information in the Exposure_GWASs tab	R-squared <=0.01 but no distance provided	IVs seemingly were first excluded if the SNPs were associated with "confounders or risk factors for CVDs" in PhenoScannerV2 (e.g., body mass index, tobacco, cholesterol)	5e-08	Authors say that they "harmonized the effect of gut microbiomes and CVD datasets" but palindromes not mentione	Yes - with r-squared >0.8	Not mentioned	1	NA	NA	31 loci (1431 SNPs) associated with microbial (binary and quantitative traits)	Authors used two groups of SNPs (one at genome-wide significance of 5e-8 and another group at "locus-wide significance" of 1e-05) - these are the results for 5e-08 - this is also for "classification" but only seem to be ones with 1 SNP	No	NA	Wald ratio						Betas and OR presented so have presented the Beta and SE here	R-squared and F-stats calculated and they say that these were all greater than 10	R version 4.1.2	TwoSampleMR	No	No	They used different multiple testing threshold depending on class, family, genus, order and phylum, and a different threshold for MVMR	Not clear	case-control	Beta	-0.08	0.074	NA	NA	NA	0.278	NA	NA	Very vague limitations - "the available data we used were not individual-level statistics, so it might lead to inevitable biases in our results"; unable to conduct subgroup analyses; something about how microbiota can be influenced by epigenetic phenomena and this may influence the association between the gut microbiome and CVD (which would be avoided in MR) and apparently these cannot be assessed because of the "inherent defects of MR"	Not mentioned	Not mentioned	Not mentioned	Yes - had to get most information from GWAS and some of the numbers didn't match	No	family.unknownfamily.id.1000001214	Atrial fibrillation	-0.08	0.074	NA	NA	NA	0.278	NA	F statistics all >10 - they present per SNP rather than per instrument and the number of SNPs presented do not always equate the number used in analyses
2547037187	No	No	Yes	Causal associations between gut microbiome and cardiovascular disease: A Mendelian randomization study	2022	Frontiers in Cardiovascular Medicine	https://doi.org/10.3389/fcvm.2022.971376	Yuxuan Zhang	Jun Jiang	jiang-jun@zju.edu.cn	Department of Cardiology, Second Affiliated Hospital, College of Medicine, Zhejiang University, Hangzhou, China	Two-sample Mendelian randomization (MR) was used to investigate whether gut microbiome had a causal effect on the risk of CVDs.	Observational studies have shown gut microbiomes were associated with cardiovascular diseases (CVDs), but their roles remain controversial, and these associations have not yet been established causally.	Two-sample summary-level	Heart disease	Atrial fibrillation	Cardiovascular	Cases include participants with paroxysmal or permanent atrial fibrillation, or atrial flutter, and referents were free of these diagnoses	Atrial fibrillation (AFGen); Roselli 2018	18+	Both	65446	522744	55114	482295	Not clear	Case-control	Mainly European (84%)	Gut microbiome	genus..Eubacteriumcoprostanoligenesgroup.id.11375	Kurilshikov 2021	Range: 4-89	both	18473	18340	Not clear	healthy subjects	European (78%), East-Asian (4%), Admixed (1%), "Multiethnic" (7%), Middle East (3%), Hispanic (6%), AfroAmerican (0.6%)	Not mentioned but more information in the Exposure_GWASs tab	Not mentioned but more information in the Exposure_GWASs tab	R-squared <=0.01 but no distance provided	IVs seemingly were first excluded if the SNPs were associated with "confounders or risk factors for CVDs" in PhenoScannerV2 (e.g., body mass index, tobacco, cholesterol)	5e-08	Authors say that they "harmonized the effect of gut microbiomes and CVD datasets" but palindromes not mentione	Yes - with r-squared >0.8	Not mentioned	1	NA	NA	31 loci (1431 SNPs) associated with microbial (binary and quantitative traits)	Authors used two groups of SNPs (one at genome-wide significance of 5e-8 and another group at "locus-wide significance" of 1e-05) - these are the results for 5e-08 - this is also for "classification" but only seem to be ones with 1 SNP	No	NA	Wald ratio						Betas and OR presented so have presented the Beta and SE here	R-squared and F-stats calculated and they say that these were all greater than 10	R version 4.1.2	TwoSampleMR	No	No	They used different multiple testing threshold depending on class, family, genus, order and phylum, and a different threshold for MVMR	Not clear	case-control	Beta	0.01	0.116	NA	NA	NA	0.929	NA	NA	Very vague limitations - "the available data we used were not individual-level statistics, so it might lead to inevitable biases in our results"; unable to conduct subgroup analyses; something about how microbiota can be influenced by epigenetic phenomena and this may influence the association between the gut microbiome and CVD (which would be avoided in MR) and apparently these cannot be assessed because of the "inherent defects of MR"	Not mentioned	Not mentioned	Not mentioned	Yes - had to get most information from GWAS and some of the numbers didn't match	No	genus..Eubacteriumcoprostanoligenesgroup.id.11375	Atrial fibrillation	0.01	0.116	NA	NA	NA	0.929	NA	F statistics all >10 - they present per SNP rather than per instrument and the number of SNPs presented do not always equate the number used in analyses
2547037187	No	No	Yes	Causal associations between gut microbiome and cardiovascular disease: A Mendelian randomization study	2022	Frontiers in Cardiovascular Medicine	https://doi.org/10.3389/fcvm.2022.971376	Yuxuan Zhang	Jun Jiang	jiang-jun@zju.edu.cn	Department of Cardiology, Second Affiliated Hospital, College of Medicine, Zhejiang University, Hangzhou, China	Two-sample Mendelian randomization (MR) was used to investigate whether gut microbiome had a causal effect on the risk of CVDs.	Observational studies have shown gut microbiomes were associated with cardiovascular diseases (CVDs), but their roles remain controversial, and these associations have not yet been established causally.	Two-sample summary-level	Heart disease	Atrial fibrillation	Cardiovascular	Cases include participants with paroxysmal or permanent atrial fibrillation, or atrial flutter, and referents were free of these diagnoses	Atrial fibrillation (AFGen); Roselli 2018	18+	Both	65446	522744	55114	482295	Not clear	Case-control	Mainly European (84%)	Gut microbiome	genus.Allisonella.id.2174	Kurilshikov 2021	Range: 4-89	both	18473	18340	Not clear	healthy subjects	European (78%), East-Asian (4%), Admixed (1%), "Multiethnic" (7%), Middle East (3%), Hispanic (6%), AfroAmerican (0.6%)	Not mentioned but more information in the Exposure_GWASs tab	Not mentioned but more information in the Exposure_GWASs tab	R-squared <=0.01 but no distance provided	IVs seemingly were first excluded if the SNPs were associated with "confounders or risk factors for CVDs" in PhenoScannerV2 (e.g., body mass index, tobacco, cholesterol)	5e-08	Authors say that they "harmonized the effect of gut microbiomes and CVD datasets" but palindromes not mentione	Yes - with r-squared >0.8	Not mentioned	1	NA	NA	31 loci (1431 SNPs) associated with microbial (binary and quantitative traits)	Authors used two groups of SNPs (one at genome-wide significance of 5e-8 and another group at "locus-wide significance" of 1e-05) - these are the results for 5e-08 - this is also for "classification" but only seem to be ones with 1 SNP	No	NA	Wald ratio						Betas and OR presented so have presented the Beta and SE here	R-squared and F-stats calculated and they say that these were all greater than 10	R version 4.1.2	TwoSampleMR	No	No	They used different multiple testing threshold depending on class, family, genus, order and phylum, and a different threshold for MVMR	Not clear	case-control	Beta	0.061	0.05	NA	NA	NA	0.22	NA	NA	Very vague limitations - "the available data we used were not individual-level statistics, so it might lead to inevitable biases in our results"; unable to conduct subgroup analyses; something about how microbiota can be influenced by epigenetic phenomena and this may influence the association between the gut microbiome and CVD (which would be avoided in MR) and apparently these cannot be assessed because of the "inherent defects of MR"	Not mentioned	Not mentioned	Not mentioned	Yes - had to get most information from GWAS and some of the numbers didn't match	No	genus.Allisonella.id.2174	Atrial fibrillation	0.061	0.05	NA	NA	NA	0.22	NA	F statistics all >10 - they present per SNP rather than per instrument and the number of SNPs presented do not always equate the number used in analyses
2547037187	No	No	Yes	Causal associations between gut microbiome and cardiovascular disease: A Mendelian randomization study	2022	Frontiers in Cardiovascular Medicine	https://doi.org/10.3389/fcvm.2022.971376	Yuxuan Zhang	Jun Jiang	jiang-jun@zju.edu.cn	Department of Cardiology, Second Affiliated Hospital, College of Medicine, Zhejiang University, Hangzhou, China	Two-sample Mendelian randomization (MR) was used to investigate whether gut microbiome had a causal effect on the risk of CVDs.	Observational studies have shown gut microbiomes were associated with cardiovascular diseases (CVDs), but their roles remain controversial, and these associations have not yet been established causally.	Two-sample summary-level	Heart disease	Atrial fibrillation	Cardiovascular	Cases include participants with paroxysmal or permanent atrial fibrillation, or atrial flutter, and referents were free of these diagnoses	Atrial fibrillation (AFGen); Roselli 2018	18+	Both	65446	522744	55114	482295	Not clear	Case-control	Mainly European (84%)	Gut microbiome	genus.Bifidobacterium.id.436	Kurilshikov 2021	Range: 4-89	both	18473	18340	Not clear	healthy subjects	European (78%), East-Asian (4%), Admixed (1%), "Multiethnic" (7%), Middle East (3%), Hispanic (6%), AfroAmerican (0.6%)	Not mentioned but more information in the Exposure_GWASs tab	Not mentioned but more information in the Exposure_GWASs tab	R-squared <=0.01 but no distance provided	IVs seemingly were first excluded if the SNPs were associated with "confounders or risk factors for CVDs" in PhenoScannerV2 (e.g., body mass index, tobacco, cholesterol)	5e-08	Authors say that they "harmonized the effect of gut microbiomes and CVD datasets" but palindromes not mentione	Yes - with r-squared >0.8	Not mentioned	1	NA	NA	31 loci (1431 SNPs) associated with microbial (binary and quantitative traits)	Authors used two groups of SNPs (one at genome-wide significance of 5e-8 and another group at "locus-wide significance" of 1e-05) - these are the results for 5e-08 - this is also for "classification" but only seem to be ones with 1 SNP	No	NA	Wald ratio						Betas and OR presented so have presented the Beta and SE here	R-squared and F-stats calculated and they say that these were all greater than 10	R version 4.1.2	TwoSampleMR	No	No	They used different multiple testing threshold depending on class, family, genus, order and phylum, and a different threshold for MVMR	Not clear	case-control	Beta	-0.041	0.118	NA	NA	NA	0.729	NA	NA	Very vague limitations - "the available data we used were not individual-level statistics, so it might lead to inevitable biases in our results"; unable to conduct subgroup analyses; something about how microbiota can be influenced by epigenetic phenomena and this may influence the association between the gut microbiome and CVD (which would be avoided in MR) and apparently these cannot be assessed because of the "inherent defects of MR"	Not mentioned	Not mentioned	Not mentioned	Yes - had to get most information from GWAS and some of the numbers didn't match	No	genus.Bifidobacterium.id.436	Atrial fibrillation	-0.041	0.118	NA	NA	NA	0.729	NA	F statistics all >10 - they present per SNP rather than per instrument and the number of SNPs presented do not always equate the number used in analyses
2547037187	No	No	Yes	Causal associations between gut microbiome and cardiovascular disease: A Mendelian randomization study	2022	Frontiers in Cardiovascular Medicine	https://doi.org/10.3389/fcvm.2022.971376	Yuxuan Zhang	Jun Jiang	jiang-jun@zju.edu.cn	Department of Cardiology, Second Affiliated Hospital, College of Medicine, Zhejiang University, Hangzhou, China	Two-sample Mendelian randomization (MR) was used to investigate whether gut microbiome had a causal effect on the risk of CVDs.	Observational studies have shown gut microbiomes were associated with cardiovascular diseases (CVDs), but their roles remain controversial, and these associations have not yet been established causally.	Two-sample summary-level	Heart disease	Atrial fibrillation	Cardiovascular	Cases include participants with paroxysmal or permanent atrial fibrillation, or atrial flutter, and referents were free of these diagnoses	Atrial fibrillation (AFGen); Roselli 2018	18+	Both	65446	522744	55114	482295	Not clear	Case-control	Mainly European (84%)	Gut microbiome	genus.Erysipelatoclostridium.id.11381	Kurilshikov 2021	Range: 4-89	both	18473	18340	Not clear	healthy subjects	European (78%), East-Asian (4%), Admixed (1%), "Multiethnic" (7%), Middle East (3%), Hispanic (6%), AfroAmerican (0.6%)	Not mentioned but more information in the Exposure_GWASs tab	Not mentioned but more information in the Exposure_GWASs tab	R-squared <=0.01 but no distance provided	IVs seemingly were first excluded if the SNPs were associated with "confounders or risk factors for CVDs" in PhenoScannerV2 (e.g., body mass index, tobacco, cholesterol)	5e-08	Authors say that they "harmonized the effect of gut microbiomes and CVD datasets" but palindromes not mentione	Yes - with r-squared >0.8	Not mentioned	1	NA	NA	31 loci (1431 SNPs) associated with microbial (binary and quantitative traits)	Authors used two groups of SNPs (one at genome-wide significance of 5e-8 and another group at "locus-wide significance" of 1e-05) - these are the results for 5e-08 - this is also for "classification" but only seem to be ones with 1 SNP	No	NA	Wald ratio						Betas and OR presented so have presented the Beta and SE here	R-squared and F-stats calculated and they say that these were all greater than 10	R version 4.1.2	TwoSampleMR	No	No	They used different multiple testing threshold depending on class, family, genus, order and phylum, and a different threshold for MVMR	Not clear	case-control	Beta	-0.036	0.086	NA	NA	NA	0.677	NA	NA	Very vague limitations - "the available data we used were not individual-level statistics, so it might lead to inevitable biases in our results"; unable to conduct subgroup analyses; something about how microbiota can be influenced by epigenetic phenomena and this may influence the association between the gut microbiome and CVD (which would be avoided in MR) and apparently these cannot be assessed because of the "inherent defects of MR"	Not mentioned	Not mentioned	Not mentioned	Yes - had to get most information from GWAS and some of the numbers didn't match	No	genus.Erysipelatoclostridium.id.11381	Atrial fibrillation	-0.036	0.086	NA	NA	NA	0.677	NA	F statistics all >10 - they present per SNP rather than per instrument and the number of SNPs presented do not always equate the number used in analyses
2547037187	No	No	Yes	Causal associations between gut microbiome and cardiovascular disease: A Mendelian randomization study	2022	Frontiers in Cardiovascular Medicine	https://doi.org/10.3389/fcvm.2022.971376	Yuxuan Zhang	Jun Jiang	jiang-jun@zju.edu.cn	Department of Cardiology, Second Affiliated Hospital, College of Medicine, Zhejiang University, Hangzhou, China	Two-sample Mendelian randomization (MR) was used to investigate whether gut microbiome had a causal effect on the risk of CVDs.	Observational studies have shown gut microbiomes were associated with cardiovascular diseases (CVDs), but their roles remain controversial, and these associations have not yet been established causally.	Two-sample summary-level	Heart disease	Atrial fibrillation	Cardiovascular	Cases include participants with paroxysmal or permanent atrial fibrillation, or atrial flutter, and referents were free of these diagnoses	Atrial fibrillation (AFGen); Roselli 2018	18+	Both	65446	522744	55114	482295	Not clear	Case-control	Mainly European (84%)	Gut microbiome	genus.Intestinibacter.id.11345	Kurilshikov 2021	Range: 4-89	both	18473	18340	Not clear	healthy subjects	European (78%), East-Asian (4%), Admixed (1%), "Multiethnic" (7%), Middle East (3%), Hispanic (6%), AfroAmerican (0.6%)	Not mentioned but more information in the Exposure_GWASs tab	Not mentioned but more information in the Exposure_GWASs tab	R-squared <=0.01 but no distance provided	IVs seemingly were first excluded if the SNPs were associated with "confounders or risk factors for CVDs" in PhenoScannerV2 (e.g., body mass index, tobacco, cholesterol)	5e-08	Authors say that they "harmonized the effect of gut microbiomes and CVD datasets" but palindromes not mentione	Yes - with r-squared >0.8	Not mentioned	1	NA	NA	31 loci (1431 SNPs) associated with microbial (binary and quantitative traits)	Authors used two groups of SNPs (one at genome-wide significance of 5e-8 and another group at "locus-wide significance" of 1e-05) - these are the results for 5e-08 - this is also for "classification" but only seem to be ones with 1 SNP	No	NA	Wald ratio						Betas and OR presented so have presented the Beta and SE here	R-squared and F-stats calculated and they say that these were all greater than 10	R version 4.1.2	TwoSampleMR	No	No	They used different multiple testing threshold depending on class, family, genus, order and phylum, and a different threshold for MVMR	Not clear	case-control	Beta	-0.143	0.103	NA	NA	NA	0.165	NA	NA	Very vague limitations - "the available data we used were not individual-level statistics, so it might lead to inevitable biases in our results"; unable to conduct subgroup analyses; something about how microbiota can be influenced by epigenetic phenomena and this may influence the association between the gut microbiome and CVD (which would be avoided in MR) and apparently these cannot be assessed because of the "inherent defects of MR"	Not mentioned	Not mentioned	Not mentioned	Yes - had to get most information from GWAS and some of the numbers didn't match	No	genus.Intestinibacter.id.11345	Atrial fibrillation	-0.143	0.103	NA	NA	NA	0.165	NA	F statistics all >10 - they present per SNP rather than per instrument and the number of SNPs presented do not always equate the number used in analyses
2547037187	No	No	Yes	Causal associations between gut microbiome and cardiovascular disease: A Mendelian randomization study	2022	Frontiers in Cardiovascular Medicine	https://doi.org/10.3389/fcvm.2022.971376	Yuxuan Zhang	Jun Jiang	jiang-jun@zju.edu.cn	Department of Cardiology, Second Affiliated Hospital, College of Medicine, Zhejiang University, Hangzhou, China	Two-sample Mendelian randomization (MR) was used to investigate whether gut microbiome had a causal effect on the risk of CVDs.	Observational studies have shown gut microbiomes were associated with cardiovascular diseases (CVDs), but their roles remain controversial, and these associations have not yet been established causally.	Two-sample summary-level	Heart disease	Atrial fibrillation	Cardiovascular	Cases include participants with paroxysmal or permanent atrial fibrillation, or atrial flutter, and referents were free of these diagnoses	Atrial fibrillation (AFGen); Roselli 2018	18+	Both	65446	522744	55114	482295	Not clear	Case-control	Mainly European (84%)	Gut microbiome	genus.Oxalobacter.id.2978	Kurilshikov 2021	Range: 4-89	both	18473	18340	Not clear	healthy subjects	European (78%), East-Asian (4%), Admixed (1%), "Multiethnic" (7%), Middle East (3%), Hispanic (6%), AfroAmerican (0.6%)	Not mentioned but more information in the Exposure_GWASs tab	Not mentioned but more information in the Exposure_GWASs tab	R-squared <=0.01 but no distance provided	IVs seemingly were first excluded if the SNPs were associated with "confounders or risk factors for CVDs" in PhenoScannerV2 (e.g., body mass index, tobacco, cholesterol)	5e-08	Authors say that they "harmonized the effect of gut microbiomes and CVD datasets" but palindromes not mentione	Yes - with r-squared >0.8	Not mentioned	1	NA	NA	31 loci (1431 SNPs) associated with microbial (binary and quantitative traits)	Authors used two groups of SNPs (one at genome-wide significance of 5e-8 and another group at "locus-wide significance" of 1e-05) - these are the results for 5e-08 - this is also for "classification" but only seem to be ones with 1 SNP	No	NA	Wald ratio						Betas and OR presented so have presented the Beta and SE here	R-squared and F-stats calculated and they say that these were all greater than 10	R version 4.1.2	TwoSampleMR	No	No	They used different multiple testing threshold depending on class, family, genus, order and phylum, and a different threshold for MVMR	Not clear	case-control	Beta	0.03	0.063	NA	NA	NA	0.636	NA	NA	Very vague limitations - "the available data we used were not individual-level statistics, so it might lead to inevitable biases in our results"; unable to conduct subgroup analyses; something about how microbiota can be influenced by epigenetic phenomena and this may influence the association between the gut microbiome and CVD (which would be avoided in MR) and apparently these cannot be assessed because of the "inherent defects of MR"	Not mentioned	Not mentioned	Not mentioned	Yes - had to get most information from GWAS and some of the numbers didn't match	No	genus.Oxalobacter.id.2978	Atrial fibrillation	0.03	0.063	NA	NA	NA	0.636	NA	F statistics all >10 - they present per SNP rather than per instrument and the number of SNPs presented do not always equate the number used in analyses
2547037187	No	No	Yes	Causal associations between gut microbiome and cardiovascular disease: A Mendelian randomization study	2022	Frontiers in Cardiovascular Medicine	https://doi.org/10.3389/fcvm.2022.971376	Yuxuan Zhang	Jun Jiang	jiang-jun@zju.edu.cn	Department of Cardiology, Second Affiliated Hospital, College of Medicine, Zhejiang University, Hangzhou, China	Two-sample Mendelian randomization (MR) was used to investigate whether gut microbiome had a causal effect on the risk of CVDs.	Observational studies have shown gut microbiomes were associated with cardiovascular diseases (CVDs), but their roles remain controversial, and these associations have not yet been established causally.	Two-sample summary-level	Heart disease	Atrial fibrillation	Cardiovascular	Cases include participants with paroxysmal or permanent atrial fibrillation, or atrial flutter, and referents were free of these diagnoses	Atrial fibrillation (AFGen); Roselli 2018	18+	Both	65446	522744	55114	482295	Not clear	Case-control	Mainly European (84%)	Gut microbiome	genus.Romboutsia.id.11347	Kurilshikov 2021	Range: 4-89	both	18473	18340	Not clear	healthy subjects	European (78%), East-Asian (4%), Admixed (1%), "Multiethnic" (7%), Middle East (3%), Hispanic (6%), AfroAmerican (0.6%)	Not mentioned but more information in the Exposure_GWASs tab	Not mentioned but more information in the Exposure_GWASs tab	R-squared <=0.01 but no distance provided	IVs seemingly were first excluded if the SNPs were associated with "confounders or risk factors for CVDs" in PhenoScannerV2 (e.g., body mass index, tobacco, cholesterol)	5e-08	Authors say that they "harmonized the effect of gut microbiomes and CVD datasets" but palindromes not mentione	Yes - with r-squared >0.8	Not mentioned	1	NA	NA	31 loci (1431 SNPs) associated with microbial (binary and quantitative traits)	Authors used two groups of SNPs (one at genome-wide significance of 5e-8 and another group at "locus-wide significance" of 1e-05) - these are the results for 5e-08 - this is also for "classification" but only seem to be ones with 1 SNP	No	NA	Wald ratio						Betas and OR presented so have presented the Beta and SE here	R-squared and F-stats calculated and they say that these were all greater than 10	R version 4.1.2	TwoSampleMR	No	No	They used different multiple testing threshold depending on class, family, genus, order and phylum, and a different threshold for MVMR	Not clear	case-control	Beta	-0.09	0.11	NA	NA	NA	0.41	NA	NA	Very vague limitations - "the available data we used were not individual-level statistics, so it might lead to inevitable biases in our results"; unable to conduct subgroup analyses; something about how microbiota can be influenced by epigenetic phenomena and this may influence the association between the gut microbiome and CVD (which would be avoided in MR) and apparently these cannot be assessed because of the "inherent defects of MR"	Not mentioned	Not mentioned	Not mentioned	Yes - had to get most information from GWAS and some of the numbers didn't match	No	genus.Romboutsia.id.11347	Atrial fibrillation	-0.09	0.11	NA	NA	NA	0.41	NA	F statistics all >10 - they present per SNP rather than per instrument and the number of SNPs presented do not always equate the number used in analyses
2547037187	No	No	Yes	Causal associations between gut microbiome and cardiovascular disease: A Mendelian randomization study	2022	Frontiers in Cardiovascular Medicine	https://doi.org/10.3389/fcvm.2022.971376	Yuxuan Zhang	Jun Jiang	jiang-jun@zju.edu.cn	Department of Cardiology, Second Affiliated Hospital, College of Medicine, Zhejiang University, Hangzhou, China	Two-sample Mendelian randomization (MR) was used to investigate whether gut microbiome had a causal effect on the risk of CVDs.	Observational studies have shown gut microbiomes were associated with cardiovascular diseases (CVDs), but their roles remain controversial, and these associations have not yet been established causally.	Two-sample summary-level	Heart disease	Atrial fibrillation	Cardiovascular	Cases include participants with paroxysmal or permanent atrial fibrillation, or atrial flutter, and referents were free of these diagnoses	Atrial fibrillation (AFGen); Roselli 2018	18+	Both	65446	522744	55114	482295	Not clear	Case-control	Mainly European (84%)	Gut microbiome	genus.RuminococcaceaeUCG013.id.11370	Kurilshikov 2021	Range: 4-89	both	18473	18340	Not clear	healthy subjects	European (78%), East-Asian (4%), Admixed (1%), "Multiethnic" (7%), Middle East (3%), Hispanic (6%), AfroAmerican (0.6%)	Not mentioned but more information in the Exposure_GWASs tab	Not mentioned but more information in the Exposure_GWASs tab	R-squared <=0.01 but no distance provided	IVs seemingly were first excluded if the SNPs were associated with "confounders or risk factors for CVDs" in PhenoScannerV2 (e.g., body mass index, tobacco, cholesterol)	5e-08	Authors say that they "harmonized the effect of gut microbiomes and CVD datasets" but palindromes not mentione	Yes - with r-squared >0.8	Not mentioned	1	NA	NA	31 loci (1431 SNPs) associated with microbial (binary and quantitative traits)	Authors used two groups of SNPs (one at genome-wide significance of 5e-8 and another group at "locus-wide significance" of 1e-05) - these are the results for 5e-08 - this is also for "classification" but only seem to be ones with 1 SNP	No	NA	Wald ratio						Betas and OR presented so have presented the Beta and SE here	R-squared and F-stats calculated and they say that these were all greater than 10	R version 4.1.2	TwoSampleMR	No	No	They used different multiple testing threshold depending on class, family, genus, order and phylum, and a different threshold for MVMR	Not clear	case-control	Beta	0.09	0.119	NA	NA	NA	0.449	NA	NA	Very vague limitations - "the available data we used were not individual-level statistics, so it might lead to inevitable biases in our results"; unable to conduct subgroup analyses; something about how microbiota can be influenced by epigenetic phenomena and this may influence the association between the gut microbiome and CVD (which would be avoided in MR) and apparently these cannot be assessed because of the "inherent defects of MR"	Not mentioned	Not mentioned	Not mentioned	Yes - had to get most information from GWAS and some of the numbers didn't match	No	genus.RuminococcaceaeUCG013.id.11370	Atrial fibrillation	0.09	0.119	NA	NA	NA	0.449	NA	F statistics all >10 - they present per SNP rather than per instrument and the number of SNPs presented do not always equate the number used in analyses
2547037187	No	No	Yes	Causal associations between gut microbiome and cardiovascular disease: A Mendelian randomization study	2022	Frontiers in Cardiovascular Medicine	https://doi.org/10.3389/fcvm.2022.971376	Yuxuan Zhang	Jun Jiang	jiang-jun@zju.edu.cn	Department of Cardiology, Second Affiliated Hospital, College of Medicine, Zhejiang University, Hangzhou, China	Two-sample Mendelian randomization (MR) was used to investigate whether gut microbiome had a causal effect on the risk of CVDs.	Observational studies have shown gut microbiomes were associated with cardiovascular diseases (CVDs), but their roles remain controversial, and these associations have not yet been established causally.	Two-sample summary-level	Heart disease	Atrial fibrillation	Cardiovascular	Cases include participants with paroxysmal or permanent atrial fibrillation, or atrial flutter, and referents were free of these diagnoses	Atrial fibrillation (AFGen); Roselli 2018	18+	Both	65446	522744	55114	482295	Not clear	Case-control	Mainly European (84%)	Gut microbiome	genus.Streptococcus.id.1853	Kurilshikov 2021	Range: 4-89	both	18473	18340	Not clear	healthy subjects	European (78%), East-Asian (4%), Admixed (1%), "Multiethnic" (7%), Middle East (3%), Hispanic (6%), AfroAmerican (0.6%)	Not mentioned but more information in the Exposure_GWASs tab	Not mentioned but more information in the Exposure_GWASs tab	R-squared <=0.01 but no distance provided	IVs seemingly were first excluded if the SNPs were associated with "confounders or risk factors for CVDs" in PhenoScannerV2 (e.g., body mass index, tobacco, cholesterol)	5e-08	Authors say that they "harmonized the effect of gut microbiomes and CVD datasets" but palindromes not mentione	Yes - with r-squared >0.8	Not mentioned	1	NA	NA	31 loci (1431 SNPs) associated with microbial (binary and quantitative traits)	Authors used two groups of SNPs (one at genome-wide significance of 5e-8 and another group at "locus-wide significance" of 1e-05) - these are the results for 5e-08 - this is also for "classification" but only seem to be ones with 1 SNP	No	NA	Wald ratio						Betas and OR presented so have presented the Beta and SE here	R-squared and F-stats calculated and they say that these were all greater than 10	R version 4.1.2	TwoSampleMR	No	No	They used different multiple testing threshold depending on class, family, genus, order and phylum, and a different threshold for MVMR	Not clear	case-control	Beta	0.161	0.114	NA	NA	NA	0.159	NA	NA	Very vague limitations - "the available data we used were not individual-level statistics, so it might lead to inevitable biases in our results"; unable to conduct subgroup analyses; something about how microbiota can be influenced by epigenetic phenomena and this may influence the association between the gut microbiome and CVD (which would be avoided in MR) and apparently these cannot be assessed because of the "inherent defects of MR"	Not mentioned	Not mentioned	Not mentioned	Yes - had to get most information from GWAS and some of the numbers didn't match	No	genus.Streptococcus.id.1853	Atrial fibrillation	0.161	0.114	NA	NA	NA	0.159	NA	F statistics all >10 - they present per SNP rather than per instrument and the number of SNPs presented do not always equate the number used in analyses
2547037187	No	No	Yes	Causal associations between gut microbiome and cardiovascular disease: A Mendelian randomization study	2022	Frontiers in Cardiovascular Medicine	https://doi.org/10.3389/fcvm.2022.971376	Yuxuan Zhang	Jun Jiang	jiang-jun@zju.edu.cn	Department of Cardiology, Second Affiliated Hospital, College of Medicine, Zhejiang University, Hangzhou, China	Two-sample Mendelian randomization (MR) was used to investigate whether gut microbiome had a causal effect on the risk of CVDs.	Observational studies have shown gut microbiomes were associated with cardiovascular diseases (CVDs), but their roles remain controversial, and these associations have not yet been established causally.	Two-sample summary-level	Heart disease	Atrial fibrillation	Cardiovascular	Cases include participants with paroxysmal or permanent atrial fibrillation, or atrial flutter, and referents were free of these diagnoses	Atrial fibrillation (AFGen); Roselli 2018	18+	Both	65446	522744	55114	482295	Not clear	Case-control	Mainly European (84%)	Gut microbiome	genus.Tyzzerella3.id.11335	Kurilshikov 2021	Range: 4-89	both	18473	18340	Not clear	healthy subjects	European (78%), East-Asian (4%), Admixed (1%), "Multiethnic" (7%), Middle East (3%), Hispanic (6%), AfroAmerican (0.6%)	Not mentioned but more information in the Exposure_GWASs tab	Not mentioned but more information in the Exposure_GWASs tab	R-squared <=0.01 but no distance provided	IVs seemingly were first excluded if the SNPs were associated with "confounders or risk factors for CVDs" in PhenoScannerV2 (e.g., body mass index, tobacco, cholesterol)	5e-08	Authors say that they "harmonized the effect of gut microbiomes and CVD datasets" but palindromes not mentione	Yes - with r-squared >0.8	Not mentioned	1	NA	NA	31 loci (1431 SNPs) associated with microbial (binary and quantitative traits)	Authors used two groups of SNPs (one at genome-wide significance of 5e-8 and another group at "locus-wide significance" of 1e-05) - these are the results for 5e-08 - this is also for "classification" but only seem to be ones with 1 SNP	No	NA	Wald ratio						Betas and OR presented so have presented the Beta and SE here	R-squared and F-stats calculated and they say that these were all greater than 10	R version 4.1.2	TwoSampleMR	No	No	They used different multiple testing threshold depending on class, family, genus, order and phylum, and a different threshold for MVMR	Not clear	case-control	Beta	0.027	0.064	NA	NA	NA	0.668	NA	NA	Very vague limitations - "the available data we used were not individual-level statistics, so it might lead to inevitable biases in our results"; unable to conduct subgroup analyses; something about how microbiota can be influenced by epigenetic phenomena and this may influence the association between the gut microbiome and CVD (which would be avoided in MR) and apparently these cannot be assessed because of the "inherent defects of MR"	Not mentioned	Not mentioned	Not mentioned	Yes - had to get most information from GWAS and some of the numbers didn't match	No	genus.Tyzzerella3.id.11335	Atrial fibrillation	0.027	0.064	NA	NA	NA	0.668	NA	F statistics all >10 - they present per SNP rather than per instrument and the number of SNPs presented do not always equate the number used in analyses
2547037187	No	No	Yes	Causal associations between gut microbiome and cardiovascular disease: A Mendelian randomization study	2022	Frontiers in Cardiovascular Medicine	https://doi.org/10.3389/fcvm.2022.971376	Yuxuan Zhang	Jun Jiang	jiang-jun@zju.edu.cn	Department of Cardiology, Second Affiliated Hospital, College of Medicine, Zhejiang University, Hangzhou, China	Two-sample Mendelian randomization (MR) was used to investigate whether gut microbiome had a causal effect on the risk of CVDs.	Observational studies have shown gut microbiomes were associated with cardiovascular diseases (CVDs), but their roles remain controversial, and these associations have not yet been established causally.	Two-sample summary-level	Heart disease	Atrial fibrillation	Cardiovascular	Cases include participants with paroxysmal or permanent atrial fibrillation, or atrial flutter, and referents were free of these diagnoses	Atrial fibrillation (AFGen); Roselli 2018	18+	Both	65446	522744	55114	482295	Not clear	Case-control	Mainly European (84%)	Gut microbiome	genus.unknowngenus.id.1000001215	Kurilshikov 2021	Range: 4-89	both	18473	18340	Not clear	healthy subjects	European (78%), East-Asian (4%), Admixed (1%), "Multiethnic" (7%), Middle East (3%), Hispanic (6%), AfroAmerican (0.6%)	Not mentioned but more information in the Exposure_GWASs tab	Not mentioned but more information in the Exposure_GWASs tab	R-squared <=0.01 but no distance provided	IVs seemingly were first excluded if the SNPs were associated with "confounders or risk factors for CVDs" in PhenoScannerV2 (e.g., body mass index, tobacco, cholesterol)	5e-08	Authors say that they "harmonized the effect of gut microbiomes and CVD datasets" but palindromes not mentione	Yes - with r-squared >0.8	Not mentioned	1	NA	NA	31 loci (1431 SNPs) associated with microbial (binary and quantitative traits)	Authors used two groups of SNPs (one at genome-wide significance of 5e-8 and another group at "locus-wide significance" of 1e-05) - these are the results for 5e-08 - this is also for "classification" but only seem to be ones with 1 SNP	No	NA	Wald ratio						Betas and OR presented so have presented the Beta and SE here	R-squared and F-stats calculated and they say that these were all greater than 10	R version 4.1.2	TwoSampleMR	No	No	They used different multiple testing threshold depending on class, family, genus, order and phylum, and a different threshold for MVMR	Not clear	case-control	Beta	-0.08	0.074	NA	NA	NA	0.278	NA	NA	Very vague limitations - "the available data we used were not individual-level statistics, so it might lead to inevitable biases in our results"; unable to conduct subgroup analyses; something about how microbiota can be influenced by epigenetic phenomena and this may influence the association between the gut microbiome and CVD (which would be avoided in MR) and apparently these cannot be assessed because of the "inherent defects of MR"	Not mentioned	Not mentioned	Not mentioned	Yes - had to get most information from GWAS and some of the numbers didn't match	No	genus.unknowngenus.id.1000001215	Atrial fibrillation	-0.08	0.074	NA	NA	NA	0.278	NA	F statistics all >10 - they present per SNP rather than per instrument and the number of SNPs presented do not always equate the number used in analyses
2547037187	No	No	Yes	Causal associations between gut microbiome and cardiovascular disease: A Mendelian randomization study	2022	Frontiers in Cardiovascular Medicine	https://doi.org/10.3389/fcvm.2022.971376	Yuxuan Zhang	Jun Jiang	jiang-jun@zju.edu.cn	Department of Cardiology, Second Affiliated Hospital, College of Medicine, Zhejiang University, Hangzhou, China	Two-sample Mendelian randomization (MR) was used to investigate whether gut microbiome had a causal effect on the risk of CVDs.	Observational studies have shown gut microbiomes were associated with cardiovascular diseases (CVDs), but their roles remain controversial, and these associations have not yet been established causally.	Two-sample summary-level	Heart disease	Atrial fibrillation	Cardiovascular	Cases include participants with paroxysmal or permanent atrial fibrillation, or atrial flutter, and referents were free of these diagnoses	Atrial fibrillation (AFGen); Roselli 2018	18+	Both	65446	522744	55114	482295	Not clear	Case-control	Mainly European (84%)	Gut microbiome	order.Bifidobacteriales.id.432	Kurilshikov 2021	Range: 4-89	both	18473	18340	Not clear	healthy subjects	European (78%), East-Asian (4%), Admixed (1%), "Multiethnic" (7%), Middle East (3%), Hispanic (6%), AfroAmerican (0.6%)	Not mentioned but more information in the Exposure_GWASs tab	Not mentioned but more information in the Exposure_GWASs tab	R-squared <=0.01 but no distance provided	IVs seemingly were first excluded if the SNPs were associated with "confounders or risk factors for CVDs" in PhenoScannerV2 (e.g., body mass index, tobacco, cholesterol)	5e-08	Authors say that they "harmonized the effect of gut microbiomes and CVD datasets" but palindromes not mentione	Yes - with r-squared >0.8	Not mentioned	1	NA	NA	31 loci (1431 SNPs) associated with microbial (binary and quantitative traits)	Authors used two groups of SNPs (one at genome-wide significance of 5e-8 and another group at "locus-wide significance" of 1e-05) - these are the results for 5e-08 - this is also for "classification" but only seem to be ones with 1 SNP	No	NA	Wald ratio						Betas and OR presented so have presented the Beta and SE here	R-squared and F-stats calculated and they say that these were all greater than 10	R version 4.1.2	TwoSampleMR	No	No	They used different multiple testing threshold depending on class, family, genus, order and phylum, and a different threshold for MVMR	Not clear	case-control	Beta	-0.042	0.12	NA	NA	NA	0.729	NA	NA	Very vague limitations - "the available data we used were not individual-level statistics, so it might lead to inevitable biases in our results"; unable to conduct subgroup analyses; something about how microbiota can be influenced by epigenetic phenomena and this may influence the association between the gut microbiome and CVD (which would be avoided in MR) and apparently these cannot be assessed because of the "inherent defects of MR"	Not mentioned	Not mentioned	Not mentioned	Yes - had to get most information from GWAS and some of the numbers didn't match	No	order.Bifidobacteriales.id.432	Atrial fibrillation	-0.042	0.12	NA	NA	NA	0.729	NA	F statistics all >10 - they present per SNP rather than per instrument and the number of SNPs presented do not always equate the number used in analyses
2547037187	No	No	Yes	Causal associations between gut microbiome and cardiovascular disease: A Mendelian randomization study	2022	Frontiers in Cardiovascular Medicine	https://doi.org/10.3389/fcvm.2022.971376	Yuxuan Zhang	Jun Jiang	jiang-jun@zju.edu.cn	Department of Cardiology, Second Affiliated Hospital, College of Medicine, Zhejiang University, Hangzhou, China	Two-sample Mendelian randomization (MR) was used to investigate whether gut microbiome had a causal effect on the risk of CVDs.	Observational studies have shown gut microbiomes were associated with cardiovascular diseases (CVDs), but their roles remain controversial, and these associations have not yet been established causally.	Two-sample summary-level	Heart disease	Atrial fibrillation	Cardiovascular	Cases include participants with paroxysmal or permanent atrial fibrillation, or atrial flutter, and referents were free of these diagnoses	Atrial fibrillation (AFGen); Roselli 2018	18+	Both	65446	522744	55114	482295	Not clear	Case-control	Mainly European (84%)	Gut microbiome	order.Gastranaerophilales.id.1591	Kurilshikov 2021	Range: 4-89	both	18473	18340	Not clear	healthy subjects	European (78%), East-Asian (4%), Admixed (1%), "Multiethnic" (7%), Middle East (3%), Hispanic (6%), AfroAmerican (0.6%)	Not mentioned but more information in the Exposure_GWASs tab	Not mentioned but more information in the Exposure_GWASs tab	R-squared <=0.01 but no distance provided	IVs seemingly were first excluded if the SNPs were associated with "confounders or risk factors for CVDs" in PhenoScannerV2 (e.g., body mass index, tobacco, cholesterol)	5e-08	Authors say that they "harmonized the effect of gut microbiomes and CVD datasets" but palindromes not mentione	Yes - with r-squared >0.8	Not mentioned	1	NA	NA	31 loci (1431 SNPs) associated with microbial (binary and quantitative traits)	Authors used two groups of SNPs (one at genome-wide significance of 5e-8 and another group at "locus-wide significance" of 1e-05) - these are the results for 5e-08 - this is also for "classification" but only seem to be ones with 1 SNP	No	NA	Wald ratio						Betas and OR presented so have presented the Beta and SE here	R-squared and F-stats calculated and they say that these were all greater than 10	R version 4.1.2	TwoSampleMR	No	No	They used different multiple testing threshold depending on class, family, genus, order and phylum, and a different threshold for MVMR	Not clear	case-control	Beta	-0.08	0.074	NA	NA	NA	0.278	NA	NA	Very vague limitations - "the available data we used were not individual-level statistics, so it might lead to inevitable biases in our results"; unable to conduct subgroup analyses; something about how microbiota can be influenced by epigenetic phenomena and this may influence the association between the gut microbiome and CVD (which would be avoided in MR) and apparently these cannot be assessed because of the "inherent defects of MR"	Not mentioned	Not mentioned	Not mentioned	Yes - had to get most information from GWAS and some of the numbers didn't match	No	order.Gastranaerophilales.id.1591	Atrial fibrillation	-0.08	0.074	NA	NA	NA	0.278	NA	F statistics all >10 - they present per SNP rather than per instrument and the number of SNPs presented do not always equate the number used in analyses
2547037187	No	No	Yes	Causal associations between gut microbiome and cardiovascular disease: A Mendelian randomization study	2022	Frontiers in Cardiovascular Medicine	https://doi.org/10.3389/fcvm.2022.971376	Yuxuan Zhang	Jun Jiang	jiang-jun@zju.edu.cn	Department of Cardiology, Second Affiliated Hospital, College of Medicine, Zhejiang University, Hangzhou, China	Two-sample Mendelian randomization (MR) was used to investigate whether gut microbiome had a causal effect on the risk of CVDs.	Observational studies have shown gut microbiomes were associated with cardiovascular diseases (CVDs), but their roles remain controversial, and these associations have not yet been established causally.	Two-sample summary-level	Heart disease	Coronary artery disease	Cardiovascular	For UKBB, defined using the following ICD 10 codes: I21-I25 covering ischemic heart diseases and the following Office of Population Censuses and Surveys Classification of Interventions and Procedures,version 4 (OPCS-4) codes: K40-K46, K49, K50 and K75 which includes replacement, transluminal balloon angioplasty, and other therapeutic transluminal operations on coronary artery and percutaneous transluminal balloon angioplasty and insertion of stent into coronary artery. Self reported CAD was also used in the definition (heart attack/myocardial infarction, coronary angioplasty +/- stent, cabg and triple heart bypass). Not mentioned for CARDIoGRAM	Coronary artery disease (CARDIoGRAMplusC4D); Harst 2018	40-69 (UKBB) and not stated for CARDIoGRAM	Both	122733	424528	122733	424528	NA	Case-control	Mainly European (not QC'd but used BOLT-LMM)	Gut microbiome	family.Bifidobacteriaceae.id.433	Kurilshikov 2021	Range: 4-89	both	18473	18340	Not clear	healthy subjects	European (78%), East-Asian (4%), Admixed (1%), "Multiethnic" (7%), Middle East (3%), Hispanic (6%), AfroAmerican (0.6%)	Not mentioned but more information in the Exposure_GWASs tab	Not mentioned but more information in the Exposure_GWASs tab	R-squared <=0.01 but no distance provided	IVs seemingly were first excluded if the SNPs were associated with "confounders or risk factors for CVDs" in PhenoScannerV2 (e.g., body mass index, tobacco, cholesterol)	5e-08	Authors say that they "harmonized the effect of gut microbiomes and CVD datasets" but palindromes not mentione	Yes - with r-squared >0.8	Not mentioned	1	NA	NA	31 loci (1431 SNPs) associated with microbial (binary and quantitative traits)	Authors used two groups of SNPs (one at genome-wide significance of 5e-8 and another group at "locus-wide significance" of 1e-05) - these are the results for 5e-08 - this is also for "classification" but only seem to be ones with 1 SNP	No	NA	Wald ratio						Betas and OR presented so have presented the Beta and SE here	R-squared and F-stats calculated and they say that these were all greater than 10	R version 4.1.2	TwoSampleMR	No	No	They used different multiple testing threshold depending on class, family, genus, order and phylum, and a different threshold for MVMR	Not clear	case-control	Beta	0.114	0.099	NA	NA	NA	0.252	NA	NA	Very vague limitations - "the available data we used were not individual-level statistics, so it might lead to inevitable biases in our results"; unable to conduct subgroup analyses; something about how microbiota can be influenced by epigenetic phenomena and this may influence the association between the gut microbiome and CVD (which would be avoided in MR) and apparently these cannot be assessed because of the "inherent defects of MR"	Not mentioned	Not mentioned	Not mentioned	Yes - had to get most information from GWAS and some of the numbers didn't match	No	family.Bifidobacteriaceae.id.433	Coronary artery disease	0.114	0.099	NA	NA	NA	0.252	NA	F statistics all >10 - they present per SNP rather than per instrument and the number of SNPs presented do not always equate the number used in analyses
2547037187	No	No	Yes	Causal associations between gut microbiome and cardiovascular disease: A Mendelian randomization study	2022	Frontiers in Cardiovascular Medicine	https://doi.org/10.3389/fcvm.2022.971376	Yuxuan Zhang	Jun Jiang	jiang-jun@zju.edu.cn	Department of Cardiology, Second Affiliated Hospital, College of Medicine, Zhejiang University, Hangzhou, China	Two-sample Mendelian randomization (MR) was used to investigate whether gut microbiome had a causal effect on the risk of CVDs.	Observational studies have shown gut microbiomes were associated with cardiovascular diseases (CVDs), but their roles remain controversial, and these associations have not yet been established causally.	Two-sample summary-level	Heart disease	Coronary artery disease	Cardiovascular	For UKBB, defined using the following ICD 10 codes: I21-I25 covering ischemic heart diseases and the following Office of Population Censuses and Surveys Classification of Interventions and Procedures,version 4 (OPCS-4) codes: K40-K46, K49, K50 and K75 which includes replacement, transluminal balloon angioplasty, and other therapeutic transluminal operations on coronary artery and percutaneous transluminal balloon angioplasty and insertion of stent into coronary artery. Self reported CAD was also used in the definition (heart attack/myocardial infarction, coronary angioplasty +/- stent, cabg and triple heart bypass). Not mentioned for CARDIoGRAM	Coronary artery disease (CARDIoGRAMplusC4D); Harst 2018	40-69 (UKBB) and not stated for CARDIoGRAM	Both	122733	424528	122733	424528	NA	Case-control	Mainly European (not QC'd but used BOLT-LMM)	Gut microbiome	family.Oxalobacteraceae.id.2966	Kurilshikov 2021	Range: 4-89	both	18473	18340	Not clear	healthy subjects	European (78%), East-Asian (4%), Admixed (1%), "Multiethnic" (7%), Middle East (3%), Hispanic (6%), AfroAmerican (0.6%)	Not mentioned but more information in the Exposure_GWASs tab	Not mentioned but more information in the Exposure_GWASs tab	R-squared <=0.01 but no distance provided	IVs seemingly were first excluded if the SNPs were associated with "confounders or risk factors for CVDs" in PhenoScannerV2 (e.g., body mass index, tobacco, cholesterol)	5e-08	Authors say that they "harmonized the effect of gut microbiomes and CVD datasets" but palindromes not mentione	Yes - with r-squared >0.8	Not mentioned	1	NA	NA	31 loci (1431 SNPs) associated with microbial (binary and quantitative traits)	Authors used two groups of SNPs (one at genome-wide significance of 5e-8 and another group at "locus-wide significance" of 1e-05) - these are the results for 5e-08 - this is also for "classification" but only seem to be ones with 1 SNP	No	NA	Wald ratio						Betas and OR presented so have presented the Beta and SE here	R-squared and F-stats calculated and they say that these were all greater than 10	R version 4.1.2	TwoSampleMR	No	No	They used different multiple testing threshold depending on class, family, genus, order and phylum, and a different threshold for MVMR	Not clear	case-control	Beta	0.021	0.052	NA	NA	NA	0.678	NA	NA	Very vague limitations - "the available data we used were not individual-level statistics, so it might lead to inevitable biases in our results"; unable to conduct subgroup analyses; something about how microbiota can be influenced by epigenetic phenomena and this may influence the association between the gut microbiome and CVD (which would be avoided in MR) and apparently these cannot be assessed because of the "inherent defects of MR"	Not mentioned	Not mentioned	Not mentioned	Yes - had to get most information from GWAS and some of the numbers didn't match	No	family.Oxalobacteraceae.id.2966	Coronary artery disease	0.021	0.052	NA	NA	NA	0.678	NA	F statistics all >10 - they present per SNP rather than per instrument and the number of SNPs presented do not always equate the number used in analyses
2547037187	No	No	Yes	Causal associations between gut microbiome and cardiovascular disease: A Mendelian randomization study	2022	Frontiers in Cardiovascular Medicine	https://doi.org/10.3389/fcvm.2022.971376	Yuxuan Zhang	Jun Jiang	jiang-jun@zju.edu.cn	Department of Cardiology, Second Affiliated Hospital, College of Medicine, Zhejiang University, Hangzhou, China	Two-sample Mendelian randomization (MR) was used to investigate whether gut microbiome had a causal effect on the risk of CVDs.	Observational studies have shown gut microbiomes were associated with cardiovascular diseases (CVDs), but their roles remain controversial, and these associations have not yet been established causally.	Two-sample summary-level	Heart disease	Coronary artery disease	Cardiovascular	For UKBB, defined using the following ICD 10 codes: I21-I25 covering ischemic heart diseases and the following Office of Population Censuses and Surveys Classification of Interventions and Procedures,version 4 (OPCS-4) codes: K40-K46, K49, K50 and K75 which includes replacement, transluminal balloon angioplasty, and other therapeutic transluminal operations on coronary artery and percutaneous transluminal balloon angioplasty and insertion of stent into coronary artery. Self reported CAD was also used in the definition (heart attack/myocardial infarction, coronary angioplasty +/- stent, cabg and triple heart bypass). Not mentioned for CARDIoGRAM	Coronary artery disease (CARDIoGRAMplusC4D); Harst 2018	40-69 (UKBB) and not stated for CARDIoGRAM	Both	122733	424528	122733	424528	NA	Case-control	Mainly European (not QC'd but used BOLT-LMM)	Gut microbiome	family.Peptostreptococcaceae.id.2042	Kurilshikov 2021	Range: 4-89	both	18473	18340	Not clear	healthy subjects	European (78%), East-Asian (4%), Admixed (1%), "Multiethnic" (7%), Middle East (3%), Hispanic (6%), AfroAmerican (0.6%)	Not mentioned but more information in the Exposure_GWASs tab	Not mentioned but more information in the Exposure_GWASs tab	R-squared <=0.01 but no distance provided	IVs seemingly were first excluded if the SNPs were associated with "confounders or risk factors for CVDs" in PhenoScannerV2 (e.g., body mass index, tobacco, cholesterol)	5e-08	Authors say that they "harmonized the effect of gut microbiomes and CVD datasets" but palindromes not mentione	Yes - with r-squared >0.8	Not mentioned	1	NA	NA	31 loci (1431 SNPs) associated with microbial (binary and quantitative traits)	Authors used two groups of SNPs (one at genome-wide significance of 5e-8 and another group at "locus-wide significance" of 1e-05) - these are the results for 5e-08 - this is also for "classification" but only seem to be ones with 1 SNP	No	NA	Wald ratio						Betas and OR presented so have presented the Beta and SE here	R-squared and F-stats calculated and they say that these were all greater than 10	R version 4.1.2	TwoSampleMR	No	No	They used different multiple testing threshold depending on class, family, genus, order and phylum, and a different threshold for MVMR	Not clear	case-control	Beta	0.033	0.084	NA	NA	NA	0.697	NA	NA	Very vague limitations - "the available data we used were not individual-level statistics, so it might lead to inevitable biases in our results"; unable to conduct subgroup analyses; something about how microbiota can be influenced by epigenetic phenomena and this may influence the association between the gut microbiome and CVD (which would be avoided in MR) and apparently these cannot be assessed because of the "inherent defects of MR"	Not mentioned	Not mentioned	Not mentioned	Yes - had to get most information from GWAS and some of the numbers didn't match	No	family.Peptostreptococcaceae.id.2042	Coronary artery disease	0.033	0.084	NA	NA	NA	0.697	NA	F statistics all >10 - they present per SNP rather than per instrument and the number of SNPs presented do not always equate the number used in analyses
2547037187	No	No	Yes	Causal associations between gut microbiome and cardiovascular disease: A Mendelian randomization study	2022	Frontiers in Cardiovascular Medicine	https://doi.org/10.3389/fcvm.2022.971376	Yuxuan Zhang	Jun Jiang	jiang-jun@zju.edu.cn	Department of Cardiology, Second Affiliated Hospital, College of Medicine, Zhejiang University, Hangzhou, China	Two-sample Mendelian randomization (MR) was used to investigate whether gut microbiome had a causal effect on the risk of CVDs.	Observational studies have shown gut microbiomes were associated with cardiovascular diseases (CVDs), but their roles remain controversial, and these associations have not yet been established causally.	Two-sample summary-level	Heart disease	Coronary artery disease	Cardiovascular	For UKBB, defined using the following ICD 10 codes: I21-I25 covering ischemic heart diseases and the following Office of Population Censuses and Surveys Classification of Interventions and Procedures,version 4 (OPCS-4) codes: K40-K46, K49, K50 and K75 which includes replacement, transluminal balloon angioplasty, and other therapeutic transluminal operations on coronary artery and percutaneous transluminal balloon angioplasty and insertion of stent into coronary artery. Self reported CAD was also used in the definition (heart attack/myocardial infarction, coronary angioplasty +/- stent, cabg and triple heart bypass). Not mentioned for CARDIoGRAM	Coronary artery disease (CARDIoGRAMplusC4D); Harst 2018	40-69 (UKBB) and not stated for CARDIoGRAM	Both	122733	424528	122733	424528	NA	Case-control	Mainly European (not QC'd but used BOLT-LMM)	Gut microbiome	family.Streptococcaceae.id.1850	Kurilshikov 2021	Range: 4-89	both	18473	18340	Not clear	healthy subjects	European (78%), East-Asian (4%), Admixed (1%), "Multiethnic" (7%), Middle East (3%), Hispanic (6%), AfroAmerican (0.6%)	Not mentioned but more information in the Exposure_GWASs tab	Not mentioned but more information in the Exposure_GWASs tab	R-squared <=0.01 but no distance provided	IVs seemingly were first excluded if the SNPs were associated with "confounders or risk factors for CVDs" in PhenoScannerV2 (e.g., body mass index, tobacco, cholesterol)	5e-08	Authors say that they "harmonized the effect of gut microbiomes and CVD datasets" but palindromes not mentione	Yes - with r-squared >0.8	Not mentioned	1	NA	NA	31 loci (1431 SNPs) associated with microbial (binary and quantitative traits)	Authors used two groups of SNPs (one at genome-wide significance of 5e-8 and another group at "locus-wide significance" of 1e-05) - these are the results for 5e-08 - this is also for "classification" but only seem to be ones with 1 SNP	No	NA	Wald ratio						Betas and OR presented so have presented the Beta and SE here	R-squared and F-stats calculated and they say that these were all greater than 10	R version 4.1.2	TwoSampleMR	No	No	They used different multiple testing threshold depending on class, family, genus, order and phylum, and a different threshold for MVMR	Not clear	case-control	Beta	0.022	0.09	NA	NA	NA	0.804	NA	NA	Very vague limitations - "the available data we used were not individual-level statistics, so it might lead to inevitable biases in our results"; unable to conduct subgroup analyses; something about how microbiota can be influenced by epigenetic phenomena and this may influence the association between the gut microbiome and CVD (which would be avoided in MR) and apparently these cannot be assessed because of the "inherent defects of MR"	Not mentioned	Not mentioned	Not mentioned	Yes - had to get most information from GWAS and some of the numbers didn't match	No	family.Streptococcaceae.id.1850	Coronary artery disease	0.022	0.09	NA	NA	NA	0.804	NA	F statistics all >10 - they present per SNP rather than per instrument and the number of SNPs presented do not always equate the number used in analyses
2547037187	No	No	Yes	Causal associations between gut microbiome and cardiovascular disease: A Mendelian randomization study	2022	Frontiers in Cardiovascular Medicine	https://doi.org/10.3389/fcvm.2022.971376	Yuxuan Zhang	Jun Jiang	jiang-jun@zju.edu.cn	Department of Cardiology, Second Affiliated Hospital, College of Medicine, Zhejiang University, Hangzhou, China	Two-sample Mendelian randomization (MR) was used to investigate whether gut microbiome had a causal effect on the risk of CVDs.	Observational studies have shown gut microbiomes were associated with cardiovascular diseases (CVDs), but their roles remain controversial, and these associations have not yet been established causally.	Two-sample summary-level	Heart disease	Coronary artery disease	Cardiovascular	For UKBB, defined using the following ICD 10 codes: I21-I25 covering ischemic heart diseases and the following Office of Population Censuses and Surveys Classification of Interventions and Procedures,version 4 (OPCS-4) codes: K40-K46, K49, K50 and K75 which includes replacement, transluminal balloon angioplasty, and other therapeutic transluminal operations on coronary artery and percutaneous transluminal balloon angioplasty and insertion of stent into coronary artery. Self reported CAD was also used in the definition (heart attack/myocardial infarction, coronary angioplasty +/- stent, cabg and triple heart bypass). Not mentioned for CARDIoGRAM	Coronary artery disease (CARDIoGRAMplusC4D); Harst 2018	40-69 (UKBB) and not stated for CARDIoGRAM	Both	122733	424528	122733	424528	NA	Case-control	Mainly European (not QC'd but used BOLT-LMM)	Gut microbiome	family.unknownfamily.id.1000001214	Kurilshikov 2021	Range: 4-89	both	18473	18340	Not clear	healthy subjects	European (78%), East-Asian (4%), Admixed (1%), "Multiethnic" (7%), Middle East (3%), Hispanic (6%), AfroAmerican (0.6%)	Not mentioned but more information in the Exposure_GWASs tab	Not mentioned but more information in the Exposure_GWASs tab	R-squared <=0.01 but no distance provided	IVs seemingly were first excluded if the SNPs were associated with "confounders or risk factors for CVDs" in PhenoScannerV2 (e.g., body mass index, tobacco, cholesterol)	5e-08	Authors say that they "harmonized the effect of gut microbiomes and CVD datasets" but palindromes not mentione	Yes - with r-squared >0.8	Not mentioned	1	NA	NA	31 loci (1431 SNPs) associated with microbial (binary and quantitative traits)	Authors used two groups of SNPs (one at genome-wide significance of 5e-8 and another group at "locus-wide significance" of 1e-05) - these are the results for 5e-08 - this is also for "classification" but only seem to be ones with 1 SNP	No	NA	Wald ratio						Betas and OR presented so have presented the Beta and SE here	R-squared and F-stats calculated and they say that these were all greater than 10	R version 4.1.2	TwoSampleMR	No	No	They used different multiple testing threshold depending on class, family, genus, order and phylum, and a different threshold for MVMR	Not clear	case-control	Beta	0.054	0.057	NA	NA	NA	0.35	NA	NA	Very vague limitations - "the available data we used were not individual-level statistics, so it might lead to inevitable biases in our results"; unable to conduct subgroup analyses; something about how microbiota can be influenced by epigenetic phenomena and this may influence the association between the gut microbiome and CVD (which would be avoided in MR) and apparently these cannot be assessed because of the "inherent defects of MR"	Not mentioned	Not mentioned	Not mentioned	Yes - had to get most information from GWAS and some of the numbers didn't match	No	family.unknownfamily.id.1000001214	Coronary artery disease	0.054	0.057	NA	NA	NA	0.35	NA	F statistics all >10 - they present per SNP rather than per instrument and the number of SNPs presented do not always equate the number used in analyses
2547037187	No	No	Yes	Causal associations between gut microbiome and cardiovascular disease: A Mendelian randomization study	2022	Frontiers in Cardiovascular Medicine	https://doi.org/10.3389/fcvm.2022.971376	Yuxuan Zhang	Jun Jiang	jiang-jun@zju.edu.cn	Department of Cardiology, Second Affiliated Hospital, College of Medicine, Zhejiang University, Hangzhou, China	Two-sample Mendelian randomization (MR) was used to investigate whether gut microbiome had a causal effect on the risk of CVDs.	Observational studies have shown gut microbiomes were associated with cardiovascular diseases (CVDs), but their roles remain controversial, and these associations have not yet been established causally.	Two-sample summary-level	Heart disease	Coronary artery disease	Cardiovascular	For UKBB, defined using the following ICD 10 codes: I21-I25 covering ischemic heart diseases and the following Office of Population Censuses and Surveys Classification of Interventions and Procedures,version 4 (OPCS-4) codes: K40-K46, K49, K50 and K75 which includes replacement, transluminal balloon angioplasty, and other therapeutic transluminal operations on coronary artery and percutaneous transluminal balloon angioplasty and insertion of stent into coronary artery. Self reported CAD was also used in the definition (heart attack/myocardial infarction, coronary angioplasty +/- stent, cabg and triple heart bypass). Not mentioned for CARDIoGRAM	Coronary artery disease (CARDIoGRAMplusC4D); Harst 2018	40-69 (UKBB) and not stated for CARDIoGRAM	Both	122733	424528	122733	424528	NA	Case-control	Mainly European (not QC'd but used BOLT-LMM)	Gut microbiome	genus..Eubacteriumcoprostanoligenesgroup.id.11375	Kurilshikov 2021	Range: 4-89	both	18473	18340	Not clear	healthy subjects	European (78%), East-Asian (4%), Admixed (1%), "Multiethnic" (7%), Middle East (3%), Hispanic (6%), AfroAmerican (0.6%)	Not mentioned but more information in the Exposure_GWASs tab	Not mentioned but more information in the Exposure_GWASs tab	R-squared <=0.01 but no distance provided	IVs seemingly were first excluded if the SNPs were associated with "confounders or risk factors for CVDs" in PhenoScannerV2 (e.g., body mass index, tobacco, cholesterol)	5e-08	Authors say that they "harmonized the effect of gut microbiomes and CVD datasets" but palindromes not mentione	Yes - with r-squared >0.8	Not mentioned	1	NA	NA	31 loci (1431 SNPs) associated with microbial (binary and quantitative traits)	Authors used two groups of SNPs (one at genome-wide significance of 5e-8 and another group at "locus-wide significance" of 1e-05) - these are the results for 5e-08 - this is also for "classification" but only seem to be ones with 1 SNP	No	NA	Wald ratio						Betas and OR presented so have presented the Beta and SE here	R-squared and F-stats calculated and they say that these were all greater than 10	R version 4.1.2	TwoSampleMR	No	No	They used different multiple testing threshold depending on class, family, genus, order and phylum, and a different threshold for MVMR	Not clear	case-control	Beta	0.016	0.09	NA	NA	NA	0.863	NA	NA	Very vague limitations - "the available data we used were not individual-level statistics, so it might lead to inevitable biases in our results"; unable to conduct subgroup analyses; something about how microbiota can be influenced by epigenetic phenomena and this may influence the association between the gut microbiome and CVD (which would be avoided in MR) and apparently these cannot be assessed because of the "inherent defects of MR"	Not mentioned	Not mentioned	Not mentioned	Yes - had to get most information from GWAS and some of the numbers didn't match	No	genus..Eubacteriumcoprostanoligenesgroup.id.11375	Coronary artery disease	0.016	0.09	NA	NA	NA	0.863	NA	F statistics all >10 - they present per SNP rather than per instrument and the number of SNPs presented do not always equate the number used in analyses
2547037187	No	No	Yes	Causal associations between gut microbiome and cardiovascular disease: A Mendelian randomization study	2022	Frontiers in Cardiovascular Medicine	https://doi.org/10.3389/fcvm.2022.971376	Yuxuan Zhang	Jun Jiang	jiang-jun@zju.edu.cn	Department of Cardiology, Second Affiliated Hospital, College of Medicine, Zhejiang University, Hangzhou, China	Two-sample Mendelian randomization (MR) was used to investigate whether gut microbiome had a causal effect on the risk of CVDs.	Observational studies have shown gut microbiomes were associated with cardiovascular diseases (CVDs), but their roles remain controversial, and these associations have not yet been established causally.	Two-sample summary-level	Heart disease	Coronary artery disease	Cardiovascular	For UKBB, defined using the following ICD 10 codes: I21-I25 covering ischemic heart diseases and the following Office of Population Censuses and Surveys Classification of Interventions and Procedures,version 4 (OPCS-4) codes: K40-K46, K49, K50 and K75 which includes replacement, transluminal balloon angioplasty, and other therapeutic transluminal operations on coronary artery and percutaneous transluminal balloon angioplasty and insertion of stent into coronary artery. Self reported CAD was also used in the definition (heart attack/myocardial infarction, coronary angioplasty +/- stent, cabg and triple heart bypass). Not mentioned for CARDIoGRAM	Coronary artery disease (CARDIoGRAMplusC4D); Harst 2018	40-69 (UKBB) and not stated for CARDIoGRAM	Both	122733	424528	122733	424528	NA	Case-control	Mainly European (not QC'd but used BOLT-LMM)	Gut microbiome	genus.Allisonella.id.2174	Kurilshikov 2021	Range: 4-89	both	18473	18340	Not clear	healthy subjects	European (78%), East-Asian (4%), Admixed (1%), "Multiethnic" (7%), Middle East (3%), Hispanic (6%), AfroAmerican (0.6%)	Not mentioned but more information in the Exposure_GWASs tab	Not mentioned but more information in the Exposure_GWASs tab	R-squared <=0.01 but no distance provided	IVs seemingly were first excluded if the SNPs were associated with "confounders or risk factors for CVDs" in PhenoScannerV2 (e.g., body mass index, tobacco, cholesterol)	5e-08	Authors say that they "harmonized the effect of gut microbiomes and CVD datasets" but palindromes not mentione	Yes - with r-squared >0.8	Not mentioned	1	NA	NA	31 loci (1431 SNPs) associated with microbial (binary and quantitative traits)	Authors used two groups of SNPs (one at genome-wide significance of 5e-8 and another group at "locus-wide significance" of 1e-05) - these are the results for 5e-08 - this is also for "classification" but only seem to be ones with 1 SNP	No	NA	Wald ratio						Betas and OR presented so have presented the Beta and SE here	R-squared and F-stats calculated and they say that these were all greater than 10	R version 4.1.2	TwoSampleMR	No	No	They used different multiple testing threshold depending on class, family, genus, order and phylum, and a different threshold for MVMR	Not clear	case-control	Beta	-0.081	0.039	NA	NA	NA	0.038	NA	NA	Very vague limitations - "the available data we used were not individual-level statistics, so it might lead to inevitable biases in our results"; unable to conduct subgroup analyses; something about how microbiota can be influenced by epigenetic phenomena and this may influence the association between the gut microbiome and CVD (which would be avoided in MR) and apparently these cannot be assessed because of the "inherent defects of MR"	Not mentioned	Not mentioned	Not mentioned	Yes - had to get most information from GWAS and some of the numbers didn't match	No	genus.Allisonella.id.2174	Coronary artery disease	-0.081	0.039	NA	NA	NA	0.038	NA	F statistics all >10 - they present per SNP rather than per instrument and the number of SNPs presented do not always equate the number used in analyses
2547037187	No	No	Yes	Causal associations between gut microbiome and cardiovascular disease: A Mendelian randomization study	2022	Frontiers in Cardiovascular Medicine	https://doi.org/10.3389/fcvm.2022.971376	Yuxuan Zhang	Jun Jiang	jiang-jun@zju.edu.cn	Department of Cardiology, Second Affiliated Hospital, College of Medicine, Zhejiang University, Hangzhou, China	Two-sample Mendelian randomization (MR) was used to investigate whether gut microbiome had a causal effect on the risk of CVDs.	Observational studies have shown gut microbiomes were associated with cardiovascular diseases (CVDs), but their roles remain controversial, and these associations have not yet been established causally.	Two-sample summary-level	Heart disease	Coronary artery disease	Cardiovascular	For UKBB, defined using the following ICD 10 codes: I21-I25 covering ischemic heart diseases and the following Office of Population Censuses and Surveys Classification of Interventions and Procedures,version 4 (OPCS-4) codes: K40-K46, K49, K50 and K75 which includes replacement, transluminal balloon angioplasty, and other therapeutic transluminal operations on coronary artery and percutaneous transluminal balloon angioplasty and insertion of stent into coronary artery. Self reported CAD was also used in the definition (heart attack/myocardial infarction, coronary angioplasty +/- stent, cabg and triple heart bypass). Not mentioned for CARDIoGRAM	Coronary artery disease (CARDIoGRAMplusC4D); Harst 2018	40-69 (UKBB) and not stated for CARDIoGRAM	Both	122733	424528	122733	424528	NA	Case-control	Mainly European (not QC'd but used BOLT-LMM)	Gut microbiome	genus.Bifidobacterium.id.436	Kurilshikov 2021	Range: 4-89	both	18473	18340	Not clear	healthy subjects	European (78%), East-Asian (4%), Admixed (1%), "Multiethnic" (7%), Middle East (3%), Hispanic (6%), AfroAmerican (0.6%)	Not mentioned but more information in the Exposure_GWASs tab	Not mentioned but more information in the Exposure_GWASs tab	R-squared <=0.01 but no distance provided	IVs seemingly were first excluded if the SNPs were associated with "confounders or risk factors for CVDs" in PhenoScannerV2 (e.g., body mass index, tobacco, cholesterol)	5e-08	Authors say that they "harmonized the effect of gut microbiomes and CVD datasets" but palindromes not mentione	Yes - with r-squared >0.8	Not mentioned	1	NA	NA	31 loci (1431 SNPs) associated with microbial (binary and quantitative traits)	Authors used two groups of SNPs (one at genome-wide significance of 5e-8 and another group at "locus-wide significance" of 1e-05) - these are the results for 5e-08 - this is also for "classification" but only seem to be ones with 1 SNP	No	NA	Wald ratio						Betas and OR presented so have presented the Beta and SE here	R-squared and F-stats calculated and they say that these were all greater than 10	R version 4.1.2	TwoSampleMR	No	No	They used different multiple testing threshold depending on class, family, genus, order and phylum, and a different threshold for MVMR	Not clear	case-control	Beta	0.112	0.098	NA	NA	NA	0.252	NA	NA	Very vague limitations - "the available data we used were not individual-level statistics, so it might lead to inevitable biases in our results"; unable to conduct subgroup analyses; something about how microbiota can be influenced by epigenetic phenomena and this may influence the association between the gut microbiome and CVD (which would be avoided in MR) and apparently these cannot be assessed because of the "inherent defects of MR"	Not mentioned	Not mentioned	Not mentioned	Yes - had to get most information from GWAS and some of the numbers didn't match	No	genus.Bifidobacterium.id.436	Coronary artery disease	0.112	0.098	NA	NA	NA	0.252	NA	F statistics all >10 - they present per SNP rather than per instrument and the number of SNPs presented do not always equate the number used in analyses
2547037187	No	No	Yes	Causal associations between gut microbiome and cardiovascular disease: A Mendelian randomization study	2022	Frontiers in Cardiovascular Medicine	https://doi.org/10.3389/fcvm.2022.971376	Yuxuan Zhang	Jun Jiang	jiang-jun@zju.edu.cn	Department of Cardiology, Second Affiliated Hospital, College of Medicine, Zhejiang University, Hangzhou, China	Two-sample Mendelian randomization (MR) was used to investigate whether gut microbiome had a causal effect on the risk of CVDs.	Observational studies have shown gut microbiomes were associated with cardiovascular diseases (CVDs), but their roles remain controversial, and these associations have not yet been established causally.	Two-sample summary-level	Heart disease	Coronary artery disease	Cardiovascular	For UKBB, defined using the following ICD 10 codes: I21-I25 covering ischemic heart diseases and the following Office of Population Censuses and Surveys Classification of Interventions and Procedures,version 4 (OPCS-4) codes: K40-K46, K49, K50 and K75 which includes replacement, transluminal balloon angioplasty, and other therapeutic transluminal operations on coronary artery and percutaneous transluminal balloon angioplasty and insertion of stent into coronary artery. Self reported CAD was also used in the definition (heart attack/myocardial infarction, coronary angioplasty +/- stent, cabg and triple heart bypass). Not mentioned for CARDIoGRAM	Coronary artery disease (CARDIoGRAMplusC4D); Harst 2018	40-69 (UKBB) and not stated for CARDIoGRAM	Both	122733	424528	122733	424528	NA	Case-control	Mainly European (not QC'd but used BOLT-LMM)	Gut microbiome	genus.Erysipelatoclostridium.id.11381	Kurilshikov 2021	Range: 4-89	both	18473	18340	Not clear	healthy subjects	European (78%), East-Asian (4%), Admixed (1%), "Multiethnic" (7%), Middle East (3%), Hispanic (6%), AfroAmerican (0.6%)	Not mentioned but more information in the Exposure_GWASs tab	Not mentioned but more information in the Exposure_GWASs tab	R-squared <=0.01 but no distance provided	IVs seemingly were first excluded if the SNPs were associated with "confounders or risk factors for CVDs" in PhenoScannerV2 (e.g., body mass index, tobacco, cholesterol)	5e-08	Authors say that they "harmonized the effect of gut microbiomes and CVD datasets" but palindromes not mentione	Yes - with r-squared >0.8	Not mentioned	1	NA	NA	31 loci (1431 SNPs) associated with microbial (binary and quantitative traits)	Authors used two groups of SNPs (one at genome-wide significance of 5e-8 and another group at "locus-wide significance" of 1e-05) - these are the results for 5e-08 - this is also for "classification" but only seem to be ones with 1 SNP	No	NA	Wald ratio						Betas and OR presented so have presented the Beta and SE here	R-squared and F-stats calculated and they say that these were all greater than 10	R version 4.1.2	TwoSampleMR	No	No	They used different multiple testing threshold depending on class, family, genus, order and phylum, and a different threshold for MVMR	Not clear	case-control	Beta	-0.111	0.068	NA	NA	NA	0.103	NA	NA	Very vague limitations - "the available data we used were not individual-level statistics, so it might lead to inevitable biases in our results"; unable to conduct subgroup analyses; something about how microbiota can be influenced by epigenetic phenomena and this may influence the association between the gut microbiome and CVD (which would be avoided in MR) and apparently these cannot be assessed because of the "inherent defects of MR"	Not mentioned	Not mentioned	Not mentioned	Yes - had to get most information from GWAS and some of the numbers didn't match	No	genus.Erysipelatoclostridium.id.11381	Coronary artery disease	-0.111	0.068	NA	NA	NA	0.103	NA	F statistics all >10 - they present per SNP rather than per instrument and the number of SNPs presented do not always equate the number used in analyses
2547037187	No	No	Yes	Causal associations between gut microbiome and cardiovascular disease: A Mendelian randomization study	2022	Frontiers in Cardiovascular Medicine	https://doi.org/10.3389/fcvm.2022.971376	Yuxuan Zhang	Jun Jiang	jiang-jun@zju.edu.cn	Department of Cardiology, Second Affiliated Hospital, College of Medicine, Zhejiang University, Hangzhou, China	Two-sample Mendelian randomization (MR) was used to investigate whether gut microbiome had a causal effect on the risk of CVDs.	Observational studies have shown gut microbiomes were associated with cardiovascular diseases (CVDs), but their roles remain controversial, and these associations have not yet been established causally.	Two-sample summary-level	Heart disease	Coronary artery disease	Cardiovascular	For UKBB, defined using the following ICD 10 codes: I21-I25 covering ischemic heart diseases and the following Office of Population Censuses and Surveys Classification of Interventions and Procedures,version 4 (OPCS-4) codes: K40-K46, K49, K50 and K75 which includes replacement, transluminal balloon angioplasty, and other therapeutic transluminal operations on coronary artery and percutaneous transluminal balloon angioplasty and insertion of stent into coronary artery. Self reported CAD was also used in the definition (heart attack/myocardial infarction, coronary angioplasty +/- stent, cabg and triple heart bypass). Not mentioned for CARDIoGRAM	Coronary artery disease (CARDIoGRAMplusC4D); Harst 2018	40-69 (UKBB) and not stated for CARDIoGRAM	Both	122733	424528	122733	424528	NA	Case-control	Mainly European (not QC'd but used BOLT-LMM)	Gut microbiome	genus.Faecalibacterium.id.2057	Kurilshikov 2021	Range: 4-89	both	18473	18340	Not clear	healthy subjects	European (78%), East-Asian (4%), Admixed (1%), "Multiethnic" (7%), Middle East (3%), Hispanic (6%), AfroAmerican (0.6%)	Not mentioned but more information in the Exposure_GWASs tab	Not mentioned but more information in the Exposure_GWASs tab	R-squared <=0.01 but no distance provided	IVs seemingly were first excluded if the SNPs were associated with "confounders or risk factors for CVDs" in PhenoScannerV2 (e.g., body mass index, tobacco, cholesterol)	5e-08	Authors say that they "harmonized the effect of gut microbiomes and CVD datasets" but palindromes not mentione	Yes - with r-squared >0.8	Not mentioned	1	NA	NA	31 loci (1431 SNPs) associated with microbial (binary and quantitative traits)	Authors used two groups of SNPs (one at genome-wide significance of 5e-8 and another group at "locus-wide significance" of 1e-05) - these are the results for 5e-08 - this is also for "classification" but only seem to be ones with 1 SNP	No	NA	Wald ratio						Betas and OR presented so have presented the Beta and SE here	R-squared and F-stats calculated and they say that these were all greater than 10	R version 4.1.2	TwoSampleMR	No	No	They used different multiple testing threshold depending on class, family, genus, order and phylum, and a different threshold for MVMR	Not clear	case-control	Beta	0.121	0.096	NA	NA	NA	0.206	NA	NA	Very vague limitations - "the available data we used were not individual-level statistics, so it might lead to inevitable biases in our results"; unable to conduct subgroup analyses; something about how microbiota can be influenced by epigenetic phenomena and this may influence the association between the gut microbiome and CVD (which would be avoided in MR) and apparently these cannot be assessed because of the "inherent defects of MR"	Not mentioned	Not mentioned	Not mentioned	Yes - had to get most information from GWAS and some of the numbers didn't match	No	genus.Faecalibacterium.id.2057	Coronary artery disease	0.121	0.096	NA	NA	NA	0.206	NA	F statistics all >10 - they present per SNP rather than per instrument and the number of SNPs presented do not always equate the number used in analyses
2547037187	No	No	Yes	Causal associations between gut microbiome and cardiovascular disease: A Mendelian randomization study	2022	Frontiers in Cardiovascular Medicine	https://doi.org/10.3389/fcvm.2022.971376	Yuxuan Zhang	Jun Jiang	jiang-jun@zju.edu.cn	Department of Cardiology, Second Affiliated Hospital, College of Medicine, Zhejiang University, Hangzhou, China	Two-sample Mendelian randomization (MR) was used to investigate whether gut microbiome had a causal effect on the risk of CVDs.	Observational studies have shown gut microbiomes were associated with cardiovascular diseases (CVDs), but their roles remain controversial, and these associations have not yet been established causally.	Two-sample summary-level	Heart disease	Coronary artery disease	Cardiovascular	For UKBB, defined using the following ICD 10 codes: I21-I25 covering ischemic heart diseases and the following Office of Population Censuses and Surveys Classification of Interventions and Procedures,version 4 (OPCS-4) codes: K40-K46, K49, K50 and K75 which includes replacement, transluminal balloon angioplasty, and other therapeutic transluminal operations on coronary artery and percutaneous transluminal balloon angioplasty and insertion of stent into coronary artery. Self reported CAD was also used in the definition (heart attack/myocardial infarction, coronary angioplasty +/- stent, cabg and triple heart bypass). Not mentioned for CARDIoGRAM	Coronary artery disease (CARDIoGRAMplusC4D); Harst 2018	40-69 (UKBB) and not stated for CARDIoGRAM	Both	122733	424528	122733	424528	NA	Case-control	Mainly European (not QC'd but used BOLT-LMM)	Gut microbiome	genus.Intestinibacter.id.11345	Kurilshikov 2021	Range: 4-89	both	18473	18340	Not clear	healthy subjects	European (78%), East-Asian (4%), Admixed (1%), "Multiethnic" (7%), Middle East (3%), Hispanic (6%), AfroAmerican (0.6%)	Not mentioned but more information in the Exposure_GWASs tab	Not mentioned but more information in the Exposure_GWASs tab	R-squared <=0.01 but no distance provided	IVs seemingly were first excluded if the SNPs were associated with "confounders or risk factors for CVDs" in PhenoScannerV2 (e.g., body mass index, tobacco, cholesterol)	5e-08	Authors say that they "harmonized the effect of gut microbiomes and CVD datasets" but palindromes not mentione	Yes - with r-squared >0.8	Not mentioned	1	NA	NA	31 loci (1431 SNPs) associated with microbial (binary and quantitative traits)	Authors used two groups of SNPs (one at genome-wide significance of 5e-8 and another group at "locus-wide significance" of 1e-05) - these are the results for 5e-08 - this is also for "classification" but only seem to be ones with 1 SNP	No	NA	Wald ratio						Betas and OR presented so have presented the Beta and SE here	R-squared and F-stats calculated and they say that these were all greater than 10	R version 4.1.2	TwoSampleMR	No	No	They used different multiple testing threshold depending on class, family, genus, order and phylum, and a different threshold for MVMR	Not clear	case-control	Beta	0.017	0.079	NA	NA	NA	0.831	NA	NA	Very vague limitations - "the available data we used were not individual-level statistics, so it might lead to inevitable biases in our results"; unable to conduct subgroup analyses; something about how microbiota can be influenced by epigenetic phenomena and this may influence the association between the gut microbiome and CVD (which would be avoided in MR) and apparently these cannot be assessed because of the "inherent defects of MR"	Not mentioned	Not mentioned	Not mentioned	Yes - had to get most information from GWAS and some of the numbers didn't match	No	genus.Intestinibacter.id.11345	Coronary artery disease	0.017	0.079	NA	NA	NA	0.831	NA	F statistics all >10 - they present per SNP rather than per instrument and the number of SNPs presented do not always equate the number used in analyses
2547037187	No	No	Yes	Causal associations between gut microbiome and cardiovascular disease: A Mendelian randomization study	2022	Frontiers in Cardiovascular Medicine	https://doi.org/10.3389/fcvm.2022.971376	Yuxuan Zhang	Jun Jiang	jiang-jun@zju.edu.cn	Department of Cardiology, Second Affiliated Hospital, College of Medicine, Zhejiang University, Hangzhou, China	Two-sample Mendelian randomization (MR) was used to investigate whether gut microbiome had a causal effect on the risk of CVDs.	Observational studies have shown gut microbiomes were associated with cardiovascular diseases (CVDs), but their roles remain controversial, and these associations have not yet been established causally.	Two-sample summary-level	Heart disease	Coronary artery disease	Cardiovascular	For UKBB, defined using the following ICD 10 codes: I21-I25 covering ischemic heart diseases and the following Office of Population Censuses and Surveys Classification of Interventions and Procedures,version 4 (OPCS-4) codes: K40-K46, K49, K50 and K75 which includes replacement, transluminal balloon angioplasty, and other therapeutic transluminal operations on coronary artery and percutaneous transluminal balloon angioplasty and insertion of stent into coronary artery. Self reported CAD was also used in the definition (heart attack/myocardial infarction, coronary angioplasty +/- stent, cabg and triple heart bypass). Not mentioned for CARDIoGRAM	Coronary artery disease (CARDIoGRAMplusC4D); Harst 2018	40-69 (UKBB) and not stated for CARDIoGRAM	Both	122733	424528	122733	424528	NA	Case-control	Mainly European (not QC'd but used BOLT-LMM)	Gut microbiome	genus.Oxalobacter.id.2978	Kurilshikov 2021	Range: 4-89	both	18473	18340	Not clear	healthy subjects	European (78%), East-Asian (4%), Admixed (1%), "Multiethnic" (7%), Middle East (3%), Hispanic (6%), AfroAmerican (0.6%)	Not mentioned but more information in the Exposure_GWASs tab	Not mentioned but more information in the Exposure_GWASs tab	R-squared <=0.01 but no distance provided	IVs seemingly were first excluded if the SNPs were associated with "confounders or risk factors for CVDs" in PhenoScannerV2 (e.g., body mass index, tobacco, cholesterol)	5e-08	Authors say that they "harmonized the effect of gut microbiomes and CVD datasets" but palindromes not mentione	Yes - with r-squared >0.8	Not mentioned	1	NA	NA	31 loci (1431 SNPs) associated with microbial (binary and quantitative traits)	Authors used two groups of SNPs (one at genome-wide significance of 5e-8 and another group at "locus-wide significance" of 1e-05) - these are the results for 5e-08 - this is also for "classification" but only seem to be ones with 1 SNP	No	NA	Wald ratio						Betas and OR presented so have presented the Beta and SE here	R-squared and F-stats calculated and they say that these were all greater than 10	R version 4.1.2	TwoSampleMR	No	No	They used different multiple testing threshold depending on class, family, genus, order and phylum, and a different threshold for MVMR	Not clear	case-control	Beta	0.07	0.049	NA	NA	NA	0.157	NA	NA	Very vague limitations - "the available data we used were not individual-level statistics, so it might lead to inevitable biases in our results"; unable to conduct subgroup analyses; something about how microbiota can be influenced by epigenetic phenomena and this may influence the association between the gut microbiome and CVD (which would be avoided in MR) and apparently these cannot be assessed because of the "inherent defects of MR"	Not mentioned	Not mentioned	Not mentioned	Yes - had to get most information from GWAS and some of the numbers didn't match	No	genus.Oxalobacter.id.2978	Coronary artery disease	0.07	0.049	NA	NA	NA	0.157	NA	F statistics all >10 - they present per SNP rather than per instrument and the number of SNPs presented do not always equate the number used in analyses
2547037187	No	No	Yes	Causal associations between gut microbiome and cardiovascular disease: A Mendelian randomization study	2022	Frontiers in Cardiovascular Medicine	https://doi.org/10.3389/fcvm.2022.971376	Yuxuan Zhang	Jun Jiang	jiang-jun@zju.edu.cn	Department of Cardiology, Second Affiliated Hospital, College of Medicine, Zhejiang University, Hangzhou, China	Two-sample Mendelian randomization (MR) was used to investigate whether gut microbiome had a causal effect on the risk of CVDs.	Observational studies have shown gut microbiomes were associated with cardiovascular diseases (CVDs), but their roles remain controversial, and these associations have not yet been established causally.	Two-sample summary-level	Heart disease	Coronary artery disease	Cardiovascular	For UKBB, defined using the following ICD 10 codes: I21-I25 covering ischemic heart diseases and the following Office of Population Censuses and Surveys Classification of Interventions and Procedures,version 4 (OPCS-4) codes: K40-K46, K49, K50 and K75 which includes replacement, transluminal balloon angioplasty, and other therapeutic transluminal operations on coronary artery and percutaneous transluminal balloon angioplasty and insertion of stent into coronary artery. Self reported CAD was also used in the definition (heart attack/myocardial infarction, coronary angioplasty +/- stent, cabg and triple heart bypass). Not mentioned for CARDIoGRAM	Coronary artery disease (CARDIoGRAMplusC4D); Harst 2018	40-69 (UKBB) and not stated for CARDIoGRAM	Both	122733	424528	122733	424528	NA	Case-control	Mainly European (not QC'd but used BOLT-LMM)	Gut microbiome	genus.Romboutsia.id.11347	Kurilshikov 2021	Range: 4-89	both	18473	18340	Not clear	healthy subjects	European (78%), East-Asian (4%), Admixed (1%), "Multiethnic" (7%), Middle East (3%), Hispanic (6%), AfroAmerican (0.6%)	Not mentioned but more information in the Exposure_GWASs tab	Not mentioned but more information in the Exposure_GWASs tab	R-squared <=0.01 but no distance provided	IVs seemingly were first excluded if the SNPs were associated with "confounders or risk factors for CVDs" in PhenoScannerV2 (e.g., body mass index, tobacco, cholesterol)	5e-08	Authors say that they "harmonized the effect of gut microbiomes and CVD datasets" but palindromes not mentione	Yes - with r-squared >0.8	Not mentioned	1	NA	NA	31 loci (1431 SNPs) associated with microbial (binary and quantitative traits)	Authors used two groups of SNPs (one at genome-wide significance of 5e-8 and another group at "locus-wide significance" of 1e-05) - these are the results for 5e-08 - this is also for "classification" but only seem to be ones with 1 SNP	No	NA	Wald ratio						Betas and OR presented so have presented the Beta and SE here	R-squared and F-stats calculated and they say that these were all greater than 10	R version 4.1.2	TwoSampleMR	No	No	They used different multiple testing threshold depending on class, family, genus, order and phylum, and a different threshold for MVMR	Not clear	case-control	Beta	0.032	0.083	NA	NA	NA	0.697	NA	NA	Very vague limitations - "the available data we used were not individual-level statistics, so it might lead to inevitable biases in our results"; unable to conduct subgroup analyses; something about how microbiota can be influenced by epigenetic phenomena and this may influence the association between the gut microbiome and CVD (which would be avoided in MR) and apparently these cannot be assessed because of the "inherent defects of MR"	Not mentioned	Not mentioned	Not mentioned	Yes - had to get most information from GWAS and some of the numbers didn't match	No	genus.Romboutsia.id.11347	Coronary artery disease	0.032	0.083	NA	NA	NA	0.697	NA	F statistics all >10 - they present per SNP rather than per instrument and the number of SNPs presented do not always equate the number used in analyses
2547037187	No	No	Yes	Causal associations between gut microbiome and cardiovascular disease: A Mendelian randomization study	2022	Frontiers in Cardiovascular Medicine	https://doi.org/10.3389/fcvm.2022.971376	Yuxuan Zhang	Jun Jiang	jiang-jun@zju.edu.cn	Department of Cardiology, Second Affiliated Hospital, College of Medicine, Zhejiang University, Hangzhou, China	Two-sample Mendelian randomization (MR) was used to investigate whether gut microbiome had a causal effect on the risk of CVDs.	Observational studies have shown gut microbiomes were associated with cardiovascular diseases (CVDs), but their roles remain controversial, and these associations have not yet been established causally.	Two-sample summary-level	Heart disease	Coronary artery disease	Cardiovascular	For UKBB, defined using the following ICD 10 codes: I21-I25 covering ischemic heart diseases and the following Office of Population Censuses and Surveys Classification of Interventions and Procedures,version 4 (OPCS-4) codes: K40-K46, K49, K50 and K75 which includes replacement, transluminal balloon angioplasty, and other therapeutic transluminal operations on coronary artery and percutaneous transluminal balloon angioplasty and insertion of stent into coronary artery. Self reported CAD was also used in the definition (heart attack/myocardial infarction, coronary angioplasty +/- stent, cabg and triple heart bypass). Not mentioned for CARDIoGRAM	Coronary artery disease (CARDIoGRAMplusC4D); Harst 2018	40-69 (UKBB) and not stated for CARDIoGRAM	Both	122733	424528	122733	424528	NA	Case-control	Mainly European (not QC'd but used BOLT-LMM)	Gut microbiome	genus.RuminococcaceaeUCG009.id.11366	Kurilshikov 2021	Range: 4-89	both	18473	18340	Not clear	healthy subjects	European (78%), East-Asian (4%), Admixed (1%), "Multiethnic" (7%), Middle East (3%), Hispanic (6%), AfroAmerican (0.6%)	Not mentioned but more information in the Exposure_GWASs tab	Not mentioned but more information in the Exposure_GWASs tab	R-squared <=0.01 but no distance provided	IVs seemingly were first excluded if the SNPs were associated with "confounders or risk factors for CVDs" in PhenoScannerV2 (e.g., body mass index, tobacco, cholesterol)	5e-08	Authors say that they "harmonized the effect of gut microbiomes and CVD datasets" but palindromes not mentione	Yes - with r-squared >0.8	Not mentioned	1	NA	NA	31 loci (1431 SNPs) associated with microbial (binary and quantitative traits)	Authors used two groups of SNPs (one at genome-wide significance of 5e-8 and another group at "locus-wide significance" of 1e-05) - these are the results for 5e-08 - this is also for "classification" but only seem to be ones with 1 SNP	No	NA	Wald ratio						Betas and OR presented so have presented the Beta and SE here	R-squared and F-stats calculated and they say that these were all greater than 10	R version 4.1.2	TwoSampleMR	No	No	They used different multiple testing threshold depending on class, family, genus, order and phylum, and a different threshold for MVMR	Not clear	case-control	Beta	0.085	0.068	NA	NA	NA	0.212	NA	NA	Very vague limitations - "the available data we used were not individual-level statistics, so it might lead to inevitable biases in our results"; unable to conduct subgroup analyses; something about how microbiota can be influenced by epigenetic phenomena and this may influence the association between the gut microbiome and CVD (which would be avoided in MR) and apparently these cannot be assessed because of the "inherent defects of MR"	Not mentioned	Not mentioned	Not mentioned	Yes - had to get most information from GWAS and some of the numbers didn't match	No	genus.RuminococcaceaeUCG009.id.11366	Coronary artery disease	0.085	0.068	NA	NA	NA	0.212	NA	F statistics all >10 - they present per SNP rather than per instrument and the number of SNPs presented do not always equate the number used in analyses
2547037187	No	No	Yes	Causal associations between gut microbiome and cardiovascular disease: A Mendelian randomization study	2022	Frontiers in Cardiovascular Medicine	https://doi.org/10.3389/fcvm.2022.971376	Yuxuan Zhang	Jun Jiang	jiang-jun@zju.edu.cn	Department of Cardiology, Second Affiliated Hospital, College of Medicine, Zhejiang University, Hangzhou, China	Two-sample Mendelian randomization (MR) was used to investigate whether gut microbiome had a causal effect on the risk of CVDs.	Observational studies have shown gut microbiomes were associated with cardiovascular diseases (CVDs), but their roles remain controversial, and these associations have not yet been established causally.	Two-sample summary-level	Heart disease	Coronary artery disease	Cardiovascular	For UKBB, defined using the following ICD 10 codes: I21-I25 covering ischemic heart diseases and the following Office of Population Censuses and Surveys Classification of Interventions and Procedures,version 4 (OPCS-4) codes: K40-K46, K49, K50 and K75 which includes replacement, transluminal balloon angioplasty, and other therapeutic transluminal operations on coronary artery and percutaneous transluminal balloon angioplasty and insertion of stent into coronary artery. Self reported CAD was also used in the definition (heart attack/myocardial infarction, coronary angioplasty +/- stent, cabg and triple heart bypass). Not mentioned for CARDIoGRAM	Coronary artery disease (CARDIoGRAMplusC4D); Harst 2018	40-69 (UKBB) and not stated for CARDIoGRAM	Both	122733	424528	122733	424528	NA	Case-control	Mainly European (not QC'd but used BOLT-LMM)	Gut microbiome	genus.RuminococcaceaeUCG013.id.11370	Kurilshikov 2021	Range: 4-89	both	18473	18340	Not clear	healthy subjects	European (78%), East-Asian (4%), Admixed (1%), "Multiethnic" (7%), Middle East (3%), Hispanic (6%), AfroAmerican (0.6%)	Not mentioned but more information in the Exposure_GWASs tab	Not mentioned but more information in the Exposure_GWASs tab	R-squared <=0.01 but no distance provided	IVs seemingly were first excluded if the SNPs were associated with "confounders or risk factors for CVDs" in PhenoScannerV2 (e.g., body mass index, tobacco, cholesterol)	5e-08	Authors say that they "harmonized the effect of gut microbiomes and CVD datasets" but palindromes not mentione	Yes - with r-squared >0.8	Not mentioned	1	NA	NA	31 loci (1431 SNPs) associated with microbial (binary and quantitative traits)	Authors used two groups of SNPs (one at genome-wide significance of 5e-8 and another group at "locus-wide significance" of 1e-05) - these are the results for 5e-08 - this is also for "classification" but only seem to be ones with 1 SNP	No	NA	Wald ratio						Betas and OR presented so have presented the Beta and SE here	R-squared and F-stats calculated and they say that these were all greater than 10	R version 4.1.2	TwoSampleMR	No	No	They used different multiple testing threshold depending on class, family, genus, order and phylum, and a different threshold for MVMR	Not clear	case-control	Beta	0.088	0.091	NA	NA	NA	0.334	NA	NA	Very vague limitations - "the available data we used were not individual-level statistics, so it might lead to inevitable biases in our results"; unable to conduct subgroup analyses; something about how microbiota can be influenced by epigenetic phenomena and this may influence the association between the gut microbiome and CVD (which would be avoided in MR) and apparently these cannot be assessed because of the "inherent defects of MR"	Not mentioned	Not mentioned	Not mentioned	Yes - had to get most information from GWAS and some of the numbers didn't match	No	genus.RuminococcaceaeUCG013.id.11370	Coronary artery disease	0.088	0.091	NA	NA	NA	0.334	NA	F statistics all >10 - they present per SNP rather than per instrument and the number of SNPs presented do not always equate the number used in analyses
2547037187	No	No	Yes	Causal associations between gut microbiome and cardiovascular disease: A Mendelian randomization study	2022	Frontiers in Cardiovascular Medicine	https://doi.org/10.3389/fcvm.2022.971376	Yuxuan Zhang	Jun Jiang	jiang-jun@zju.edu.cn	Department of Cardiology, Second Affiliated Hospital, College of Medicine, Zhejiang University, Hangzhou, China	Two-sample Mendelian randomization (MR) was used to investigate whether gut microbiome had a causal effect on the risk of CVDs.	Observational studies have shown gut microbiomes were associated with cardiovascular diseases (CVDs), but their roles remain controversial, and these associations have not yet been established causally.	Two-sample summary-level	Heart disease	Coronary artery disease	Cardiovascular	For UKBB, defined using the following ICD 10 codes: I21-I25 covering ischemic heart diseases and the following Office of Population Censuses and Surveys Classification of Interventions and Procedures,version 4 (OPCS-4) codes: K40-K46, K49, K50 and K75 which includes replacement, transluminal balloon angioplasty, and other therapeutic transluminal operations on coronary artery and percutaneous transluminal balloon angioplasty and insertion of stent into coronary artery. Self reported CAD was also used in the definition (heart attack/myocardial infarction, coronary angioplasty +/- stent, cabg and triple heart bypass). Not mentioned for CARDIoGRAM	Coronary artery disease (CARDIoGRAMplusC4D); Harst 2018	40-69 (UKBB) and not stated for CARDIoGRAM	Both	122733	424528	122733	424528	NA	Case-control	Mainly European (not QC'd but used BOLT-LMM)	Gut microbiome	genus.Streptococcus.id.1853	Kurilshikov 2021	Range: 4-89	both	18473	18340	Not clear	healthy subjects	European (78%), East-Asian (4%), Admixed (1%), "Multiethnic" (7%), Middle East (3%), Hispanic (6%), AfroAmerican (0.6%)	Not mentioned but more information in the Exposure_GWASs tab	Not mentioned but more information in the Exposure_GWASs tab	R-squared <=0.01 but no distance provided	IVs seemingly were first excluded if the SNPs were associated with "confounders or risk factors for CVDs" in PhenoScannerV2 (e.g., body mass index, tobacco, cholesterol)	5e-08	Authors say that they "harmonized the effect of gut microbiomes and CVD datasets" but palindromes not mentione	Yes - with r-squared >0.8	Not mentioned	1	NA	NA	31 loci (1431 SNPs) associated with microbial (binary and quantitative traits)	Authors used two groups of SNPs (one at genome-wide significance of 5e-8 and another group at "locus-wide significance" of 1e-05) - these are the results for 5e-08 - this is also for "classification" but only seem to be ones with 1 SNP	No	NA	Wald ratio						Betas and OR presented so have presented the Beta and SE here	R-squared and F-stats calculated and they say that these were all greater than 10	R version 4.1.2	TwoSampleMR	No	No	They used different multiple testing threshold depending on class, family, genus, order and phylum, and a different threshold for MVMR	Not clear	case-control	Beta	0.021	0.085	NA	NA	NA	0.804	NA	NA	Very vague limitations - "the available data we used were not individual-level statistics, so it might lead to inevitable biases in our results"; unable to conduct subgroup analyses; something about how microbiota can be influenced by epigenetic phenomena and this may influence the association between the gut microbiome and CVD (which would be avoided in MR) and apparently these cannot be assessed because of the "inherent defects of MR"	Not mentioned	Not mentioned	Not mentioned	Yes - had to get most information from GWAS and some of the numbers didn't match	No	genus.Streptococcus.id.1853	Coronary artery disease	0.021	0.085	NA	NA	NA	0.804	NA	F statistics all >10 - they present per SNP rather than per instrument and the number of SNPs presented do not always equate the number used in analyses
2547037187	No	No	Yes	Causal associations between gut microbiome and cardiovascular disease: A Mendelian randomization study	2022	Frontiers in Cardiovascular Medicine	https://doi.org/10.3389/fcvm.2022.971376	Yuxuan Zhang	Jun Jiang	jiang-jun@zju.edu.cn	Department of Cardiology, Second Affiliated Hospital, College of Medicine, Zhejiang University, Hangzhou, China	Two-sample Mendelian randomization (MR) was used to investigate whether gut microbiome had a causal effect on the risk of CVDs.	Observational studies have shown gut microbiomes were associated with cardiovascular diseases (CVDs), but their roles remain controversial, and these associations have not yet been established causally.	Two-sample summary-level	Heart disease	Coronary artery disease	Cardiovascular	For UKBB, defined using the following ICD 10 codes: I21-I25 covering ischemic heart diseases and the following Office of Population Censuses and Surveys Classification of Interventions and Procedures,version 4 (OPCS-4) codes: K40-K46, K49, K50 and K75 which includes replacement, transluminal balloon angioplasty, and other therapeutic transluminal operations on coronary artery and percutaneous transluminal balloon angioplasty and insertion of stent into coronary artery. Self reported CAD was also used in the definition (heart attack/myocardial infarction, coronary angioplasty +/- stent, cabg and triple heart bypass). Not mentioned for CARDIoGRAM	Coronary artery disease (CARDIoGRAMplusC4D); Harst 2018	40-69 (UKBB) and not stated for CARDIoGRAM	Both	122733	424528	122733	424528	NA	Case-control	Mainly European (not QC'd but used BOLT-LMM)	Gut microbiome	genus.Tyzzerella3.id.11335	Kurilshikov 2021	Range: 4-89	both	18473	18340	Not clear	healthy subjects	European (78%), East-Asian (4%), Admixed (1%), "Multiethnic" (7%), Middle East (3%), Hispanic (6%), AfroAmerican (0.6%)	Not mentioned but more information in the Exposure_GWASs tab	Not mentioned but more information in the Exposure_GWASs tab	R-squared <=0.01 but no distance provided	IVs seemingly were first excluded if the SNPs were associated with "confounders or risk factors for CVDs" in PhenoScannerV2 (e.g., body mass index, tobacco, cholesterol)	5e-08	Authors say that they "harmonized the effect of gut microbiomes and CVD datasets" but palindromes not mentione	Yes - with r-squared >0.8	Not mentioned	1	NA	NA	31 loci (1431 SNPs) associated with microbial (binary and quantitative traits)	Authors used two groups of SNPs (one at genome-wide significance of 5e-8 and another group at "locus-wide significance" of 1e-05) - these are the results for 5e-08 - this is also for "classification" but only seem to be ones with 1 SNP	No	NA	Wald ratio						Betas and OR presented so have presented the Beta and SE here	R-squared and F-stats calculated and they say that these were all greater than 10	R version 4.1.2	TwoSampleMR	No	No	They used different multiple testing threshold depending on class, family, genus, order and phylum, and a different threshold for MVMR	Not clear	case-control	Beta	-0.061	0.051	NA	NA	NA	0.232	NA	NA	Very vague limitations - "the available data we used were not individual-level statistics, so it might lead to inevitable biases in our results"; unable to conduct subgroup analyses; something about how microbiota can be influenced by epigenetic phenomena and this may influence the association between the gut microbiome and CVD (which would be avoided in MR) and apparently these cannot be assessed because of the "inherent defects of MR"	Not mentioned	Not mentioned	Not mentioned	Yes - had to get most information from GWAS and some of the numbers didn't match	No	genus.Tyzzerella3.id.11335	Coronary artery disease	-0.061	0.051	NA	NA	NA	0.232	NA	F statistics all >10 - they present per SNP rather than per instrument and the number of SNPs presented do not always equate the number used in analyses
2547037187	No	No	Yes	Causal associations between gut microbiome and cardiovascular disease: A Mendelian randomization study	2022	Frontiers in Cardiovascular Medicine	https://doi.org/10.3389/fcvm.2022.971376	Yuxuan Zhang	Jun Jiang	jiang-jun@zju.edu.cn	Department of Cardiology, Second Affiliated Hospital, College of Medicine, Zhejiang University, Hangzhou, China	Two-sample Mendelian randomization (MR) was used to investigate whether gut microbiome had a causal effect on the risk of CVDs.	Observational studies have shown gut microbiomes were associated with cardiovascular diseases (CVDs), but their roles remain controversial, and these associations have not yet been established causally.	Two-sample summary-level	Heart disease	Coronary artery disease	Cardiovascular	For UKBB, defined using the following ICD 10 codes: I21-I25 covering ischemic heart diseases and the following Office of Population Censuses and Surveys Classification of Interventions and Procedures,version 4 (OPCS-4) codes: K40-K46, K49, K50 and K75 which includes replacement, transluminal balloon angioplasty, and other therapeutic transluminal operations on coronary artery and percutaneous transluminal balloon angioplasty and insertion of stent into coronary artery. Self reported CAD was also used in the definition (heart attack/myocardial infarction, coronary angioplasty +/- stent, cabg and triple heart bypass). Not mentioned for CARDIoGRAM	Coronary artery disease (CARDIoGRAMplusC4D); Harst 2018	40-69 (UKBB) and not stated for CARDIoGRAM	Both	122733	424528	122733	424528	NA	Case-control	Mainly European (not QC'd but used BOLT-LMM)	Gut microbiome	genus.unknowngenus.id.1000001215	Kurilshikov 2021	Range: 4-89	both	18473	18340	Not clear	healthy subjects	European (78%), East-Asian (4%), Admixed (1%), "Multiethnic" (7%), Middle East (3%), Hispanic (6%), AfroAmerican (0.6%)	Not mentioned but more information in the Exposure_GWASs tab	Not mentioned but more information in the Exposure_GWASs tab	R-squared <=0.01 but no distance provided	IVs seemingly were first excluded if the SNPs were associated with "confounders or risk factors for CVDs" in PhenoScannerV2 (e.g., body mass index, tobacco, cholesterol)	5e-08	Authors say that they "harmonized the effect of gut microbiomes and CVD datasets" but palindromes not mentione	Yes - with r-squared >0.8	Not mentioned	1	NA	NA	31 loci (1431 SNPs) associated with microbial (binary and quantitative traits)	Authors used two groups of SNPs (one at genome-wide significance of 5e-8 and another group at "locus-wide significance" of 1e-05) - these are the results for 5e-08 - this is also for "classification" but only seem to be ones with 1 SNP	No	NA	Wald ratio						Betas and OR presented so have presented the Beta and SE here	R-squared and F-stats calculated and they say that these were all greater than 10	R version 4.1.2	TwoSampleMR	No	No	They used different multiple testing threshold depending on class, family, genus, order and phylum, and a different threshold for MVMR	Not clear	case-control	Beta	0.054	0.057	NA	NA	NA	0.35	NA	NA	Very vague limitations - "the available data we used were not individual-level statistics, so it might lead to inevitable biases in our results"; unable to conduct subgroup analyses; something about how microbiota can be influenced by epigenetic phenomena and this may influence the association between the gut microbiome and CVD (which would be avoided in MR) and apparently these cannot be assessed because of the "inherent defects of MR"	Not mentioned	Not mentioned	Not mentioned	Yes - had to get most information from GWAS and some of the numbers didn't match	No	genus.unknowngenus.id.1000001215	Coronary artery disease	0.054	0.057	NA	NA	NA	0.35	NA	F statistics all >10 - they present per SNP rather than per instrument and the number of SNPs presented do not always equate the number used in analyses
2547037187	No	No	Yes	Causal associations between gut microbiome and cardiovascular disease: A Mendelian randomization study	2022	Frontiers in Cardiovascular Medicine	https://doi.org/10.3389/fcvm.2022.971376	Yuxuan Zhang	Jun Jiang	jiang-jun@zju.edu.cn	Department of Cardiology, Second Affiliated Hospital, College of Medicine, Zhejiang University, Hangzhou, China	Two-sample Mendelian randomization (MR) was used to investigate whether gut microbiome had a causal effect on the risk of CVDs.	Observational studies have shown gut microbiomes were associated with cardiovascular diseases (CVDs), but their roles remain controversial, and these associations have not yet been established causally.	Two-sample summary-level	Heart disease	Coronary artery disease	Cardiovascular	For UKBB, defined using the following ICD 10 codes: I21-I25 covering ischemic heart diseases and the following Office of Population Censuses and Surveys Classification of Interventions and Procedures,version 4 (OPCS-4) codes: K40-K46, K49, K50 and K75 which includes replacement, transluminal balloon angioplasty, and other therapeutic transluminal operations on coronary artery and percutaneous transluminal balloon angioplasty and insertion of stent into coronary artery. Self reported CAD was also used in the definition (heart attack/myocardial infarction, coronary angioplasty +/- stent, cabg and triple heart bypass). Not mentioned for CARDIoGRAM	Coronary artery disease (CARDIoGRAMplusC4D); Harst 2018	40-69 (UKBB) and not stated for CARDIoGRAM	Both	122733	424528	122733	424528	NA	Case-control	Mainly European (not QC'd but used BOLT-LMM)	Gut microbiome	order.Bifidobacteriales.id.432	Kurilshikov 2021	Range: 4-89	both	18473	18340	Not clear	healthy subjects	European (78%), East-Asian (4%), Admixed (1%), "Multiethnic" (7%), Middle East (3%), Hispanic (6%), AfroAmerican (0.6%)	Not mentioned but more information in the Exposure_GWASs tab	Not mentioned but more information in the Exposure_GWASs tab	R-squared <=0.01 but no distance provided	IVs seemingly were first excluded if the SNPs were associated with "confounders or risk factors for CVDs" in PhenoScannerV2 (e.g., body mass index, tobacco, cholesterol)	5e-08	Authors say that they "harmonized the effect of gut microbiomes and CVD datasets" but palindromes not mentione	Yes - with r-squared >0.8	Not mentioned	1	NA	NA	31 loci (1431 SNPs) associated with microbial (binary and quantitative traits)	Authors used two groups of SNPs (one at genome-wide significance of 5e-8 and another group at "locus-wide significance" of 1e-05) - these are the results for 5e-08 - this is also for "classification" but only seem to be ones with 1 SNP	No	NA	Wald ratio						Betas and OR presented so have presented the Beta and SE here	R-squared and F-stats calculated and they say that these were all greater than 10	R version 4.1.2	TwoSampleMR	No	No	They used different multiple testing threshold depending on class, family, genus, order and phylum, and a different threshold for MVMR	Not clear	case-control	Beta	0.114	0.099	NA	NA	NA	0.252	NA	NA	Very vague limitations - "the available data we used were not individual-level statistics, so it might lead to inevitable biases in our results"; unable to conduct subgroup analyses; something about how microbiota can be influenced by epigenetic phenomena and this may influence the association between the gut microbiome and CVD (which would be avoided in MR) and apparently these cannot be assessed because of the "inherent defects of MR"	Not mentioned	Not mentioned	Not mentioned	Yes - had to get most information from GWAS and some of the numbers didn't match	No	order.Bifidobacteriales.id.432	Coronary artery disease	0.114	0.099	NA	NA	NA	0.252	NA	F statistics all >10 - they present per SNP rather than per instrument and the number of SNPs presented do not always equate the number used in analyses
2547037187	No	No	Yes	Causal associations between gut microbiome and cardiovascular disease: A Mendelian randomization study	2022	Frontiers in Cardiovascular Medicine	https://doi.org/10.3389/fcvm.2022.971376	Yuxuan Zhang	Jun Jiang	jiang-jun@zju.edu.cn	Department of Cardiology, Second Affiliated Hospital, College of Medicine, Zhejiang University, Hangzhou, China	Two-sample Mendelian randomization (MR) was used to investigate whether gut microbiome had a causal effect on the risk of CVDs.	Observational studies have shown gut microbiomes were associated with cardiovascular diseases (CVDs), but their roles remain controversial, and these associations have not yet been established causally.	Two-sample summary-level	Heart disease	Coronary artery disease	Cardiovascular	For UKBB, defined using the following ICD 10 codes: I21-I25 covering ischemic heart diseases and the following Office of Population Censuses and Surveys Classification of Interventions and Procedures,version 4 (OPCS-4) codes: K40-K46, K49, K50 and K75 which includes replacement, transluminal balloon angioplasty, and other therapeutic transluminal operations on coronary artery and percutaneous transluminal balloon angioplasty and insertion of stent into coronary artery. Self reported CAD was also used in the definition (heart attack/myocardial infarction, coronary angioplasty +/- stent, cabg and triple heart bypass). Not mentioned for CARDIoGRAM	Coronary artery disease (CARDIoGRAMplusC4D); Harst 2018	40-69 (UKBB) and not stated for CARDIoGRAM	Both	122733	424528	122733	424528	NA	Case-control	Mainly European (not QC'd but used BOLT-LMM)	Gut microbiome	order.Gastranaerophilales.id.1591	Kurilshikov 2021	Range: 4-89	both	18473	18340	Not clear	healthy subjects	European (78%), East-Asian (4%), Admixed (1%), "Multiethnic" (7%), Middle East (3%), Hispanic (6%), AfroAmerican (0.6%)	Not mentioned but more information in the Exposure_GWASs tab	Not mentioned but more information in the Exposure_GWASs tab	R-squared <=0.01 but no distance provided	IVs seemingly were first excluded if the SNPs were associated with "confounders or risk factors for CVDs" in PhenoScannerV2 (e.g., body mass index, tobacco, cholesterol)	5e-08	Authors say that they "harmonized the effect of gut microbiomes and CVD datasets" but palindromes not mentione	Yes - with r-squared >0.8	Not mentioned	1	NA	NA	31 loci (1431 SNPs) associated with microbial (binary and quantitative traits)	Authors used two groups of SNPs (one at genome-wide significance of 5e-8 and another group at "locus-wide significance" of 1e-05) - these are the results for 5e-08 - this is also for "classification" but only seem to be ones with 1 SNP	No	NA	Wald ratio						Betas and OR presented so have presented the Beta and SE here	R-squared and F-stats calculated and they say that these were all greater than 10	R version 4.1.2	TwoSampleMR	No	No	They used different multiple testing threshold depending on class, family, genus, order and phylum, and a different threshold for MVMR	Not clear	case-control	Beta	0.054	0.057	NA	NA	NA	0.35	NA	NA	Very vague limitations - "the available data we used were not individual-level statistics, so it might lead to inevitable biases in our results"; unable to conduct subgroup analyses; something about how microbiota can be influenced by epigenetic phenomena and this may influence the association between the gut microbiome and CVD (which would be avoided in MR) and apparently these cannot be assessed because of the "inherent defects of MR"	Not mentioned	Not mentioned	Not mentioned	Yes - had to get most information from GWAS and some of the numbers didn't match	No	order.Gastranaerophilales.id.1591	Coronary artery disease	0.054	0.057	NA	NA	NA	0.35	NA	F statistics all >10 - they present per SNP rather than per instrument and the number of SNPs presented do not always equate the number used in analyses
2547037187	No	No	Yes	Causal associations between gut microbiome and cardiovascular disease: A Mendelian randomization study	2022	Frontiers in Cardiovascular Medicine	https://doi.org/10.3389/fcvm.2022.971376	Yuxuan Zhang	Jun Jiang	jiang-jun@zju.edu.cn	Department of Cardiology, Second Affiliated Hospital, College of Medicine, Zhejiang University, Hangzhou, China	Two-sample Mendelian randomization (MR) was used to investigate whether gut microbiome had a causal effect on the risk of CVDs.	Observational studies have shown gut microbiomes were associated with cardiovascular diseases (CVDs), but their roles remain controversial, and these associations have not yet been established causally.	Two-sample summary-level	Heart disease	Myocardial infarction	Cardiovascular	Case status was defined by an inclusive CAD diagnosis (e.g. myocardial infarction (MI), acute coronary syndrome, chronic stable angina, or coronary stenosis >50%)	Myocardial infarction (CARDIoGRAMplusC4D); Nikpay 2015	18+	Both	NA	NA	43676	128199	Not presented in the paper apparently	Case-control	Mainly European (77%)	Gut microbiome	family.Bifidobacteriaceae.id.433	Kurilshikov 2021	Range: 4-89	both	18473	18340	Not clear	healthy subjects	European (78%), East-Asian (4%), Admixed (1%), "Multiethnic" (7%), Middle East (3%), Hispanic (6%), AfroAmerican (0.6%)	Not mentioned but more information in the Exposure_GWASs tab	Not mentioned but more information in the Exposure_GWASs tab	R-squared <=0.01 but no distance provided	IVs seemingly were first excluded if the SNPs were associated with "confounders or risk factors for CVDs" in PhenoScannerV2 (e.g., body mass index, tobacco, cholesterol)	5e-08	Authors say that they "harmonized the effect of gut microbiomes and CVD datasets" but palindromes not mentione	Yes - with r-squared >0.8	Not mentioned	1	NA	NA	31 loci (1431 SNPs) associated with microbial (binary and quantitative traits)	Authors used two groups of SNPs (one at genome-wide significance of 5e-8 and another group at "locus-wide significance" of 1e-05) - these are the results for 5e-08 - this is also for "classification" but only seem to be ones with 1 SNP	No	NA	Wald ratio						Betas and OR presented so have presented the Beta and SE here	R-squared and F-stats calculated and they say that these were all greater than 10	R version 4.1.2	TwoSampleMR	No	No	They used different multiple testing threshold depending on class, family, genus, order and phylum, and a different threshold for MVMR	Not clear	case-control	Beta	0.144	0.168	NA	NA	NA	0.39	NA	NA	Very vague limitations - "the available data we used were not individual-level statistics, so it might lead to inevitable biases in our results"; unable to conduct subgroup analyses; something about how microbiota can be influenced by epigenetic phenomena and this may influence the association between the gut microbiome and CVD (which would be avoided in MR) and apparently these cannot be assessed because of the "inherent defects of MR"	Not mentioned	Not mentioned	Not mentioned	Yes - had to get most information from GWAS and some of the numbers didn't match	No	family.Bifidobacteriaceae.id.433	Myocardial infarction	0.144	0.168	NA	NA	NA	0.39	NA	F statistics all >10 - they present per SNP rather than per instrument and the number of SNPs presented do not always equate the number used in analyses
2547037187	No	No	Yes	Causal associations between gut microbiome and cardiovascular disease: A Mendelian randomization study	2022	Frontiers in Cardiovascular Medicine	https://doi.org/10.3389/fcvm.2022.971376	Yuxuan Zhang	Jun Jiang	jiang-jun@zju.edu.cn	Department of Cardiology, Second Affiliated Hospital, College of Medicine, Zhejiang University, Hangzhou, China	Two-sample Mendelian randomization (MR) was used to investigate whether gut microbiome had a causal effect on the risk of CVDs.	Observational studies have shown gut microbiomes were associated with cardiovascular diseases (CVDs), but their roles remain controversial, and these associations have not yet been established causally.	Two-sample summary-level	Heart disease	Myocardial infarction	Cardiovascular	Case status was defined by an inclusive CAD diagnosis (e.g. myocardial infarction (MI), acute coronary syndrome, chronic stable angina, or coronary stenosis >50%)	Myocardial infarction (CARDIoGRAMplusC4D); Nikpay 2015	18+	Both	NA	NA	43676	128199	Not presented in the paper apparently	Case-control	Mainly European (77%)	Gut microbiome	family.Oxalobacteraceae.id.2966	Kurilshikov 2021	Range: 4-89	both	18473	18340	Not clear	healthy subjects	European (78%), East-Asian (4%), Admixed (1%), "Multiethnic" (7%), Middle East (3%), Hispanic (6%), AfroAmerican (0.6%)	Not mentioned but more information in the Exposure_GWASs tab	Not mentioned but more information in the Exposure_GWASs tab	R-squared <=0.01 but no distance provided	IVs seemingly were first excluded if the SNPs were associated with "confounders or risk factors for CVDs" in PhenoScannerV2 (e.g., body mass index, tobacco, cholesterol)	5e-08	Authors say that they "harmonized the effect of gut microbiomes and CVD datasets" but palindromes not mentione	Yes - with r-squared >0.8	Not mentioned	1	NA	NA	31 loci (1431 SNPs) associated with microbial (binary and quantitative traits)	Authors used two groups of SNPs (one at genome-wide significance of 5e-8 and another group at "locus-wide significance" of 1e-05) - these are the results for 5e-08 - this is also for "classification" but only seem to be ones with 1 SNP	No	NA	Wald ratio						Betas and OR presented so have presented the Beta and SE here	R-squared and F-stats calculated and they say that these were all greater than 10	R version 4.1.2	TwoSampleMR	No	No	They used different multiple testing threshold depending on class, family, genus, order and phylum, and a different threshold for MVMR	Not clear	case-control	Beta	0.073	0.092	NA	NA	NA	0.425	NA	NA	Very vague limitations - "the available data we used were not individual-level statistics, so it might lead to inevitable biases in our results"; unable to conduct subgroup analyses; something about how microbiota can be influenced by epigenetic phenomena and this may influence the association between the gut microbiome and CVD (which would be avoided in MR) and apparently these cannot be assessed because of the "inherent defects of MR"	Not mentioned	Not mentioned	Not mentioned	Yes - had to get most information from GWAS and some of the numbers didn't match	No	family.Oxalobacteraceae.id.2966	Myocardial infarction	0.073	0.092	NA	NA	NA	0.425	NA	F statistics all >10 - they present per SNP rather than per instrument and the number of SNPs presented do not always equate the number used in analyses
2547037187	No	No	Yes	Causal associations between gut microbiome and cardiovascular disease: A Mendelian randomization study	2022	Frontiers in Cardiovascular Medicine	https://doi.org/10.3389/fcvm.2022.971376	Yuxuan Zhang	Jun Jiang	jiang-jun@zju.edu.cn	Department of Cardiology, Second Affiliated Hospital, College of Medicine, Zhejiang University, Hangzhou, China	Two-sample Mendelian randomization (MR) was used to investigate whether gut microbiome had a causal effect on the risk of CVDs.	Observational studies have shown gut microbiomes were associated with cardiovascular diseases (CVDs), but their roles remain controversial, and these associations have not yet been established causally.	Two-sample summary-level	Heart disease	Myocardial infarction	Cardiovascular	Case status was defined by an inclusive CAD diagnosis (e.g. myocardial infarction (MI), acute coronary syndrome, chronic stable angina, or coronary stenosis >50%)	Myocardial infarction (CARDIoGRAMplusC4D); Nikpay 2015	18+	Both	NA	NA	43676	128199	Not presented in the paper apparently	Case-control	Mainly European (77%)	Gut microbiome	family.Peptostreptococcaceae.id.2042	Kurilshikov 2021	Range: 4-89	both	18473	18340	Not clear	healthy subjects	European (78%), East-Asian (4%), Admixed (1%), "Multiethnic" (7%), Middle East (3%), Hispanic (6%), AfroAmerican (0.6%)	Not mentioned but more information in the Exposure_GWASs tab	Not mentioned but more information in the Exposure_GWASs tab	R-squared <=0.01 but no distance provided	IVs seemingly were first excluded if the SNPs were associated with "confounders or risk factors for CVDs" in PhenoScannerV2 (e.g., body mass index, tobacco, cholesterol)	5e-08	Authors say that they "harmonized the effect of gut microbiomes and CVD datasets" but palindromes not mentione	Yes - with r-squared >0.8	Not mentioned	1	NA	NA	31 loci (1431 SNPs) associated with microbial (binary and quantitative traits)	Authors used two groups of SNPs (one at genome-wide significance of 5e-8 and another group at "locus-wide significance" of 1e-05) - these are the results for 5e-08 - this is also for "classification" but only seem to be ones with 1 SNP	No	NA	Wald ratio						Betas and OR presented so have presented the Beta and SE here	R-squared and F-stats calculated and they say that these were all greater than 10	R version 4.1.2	TwoSampleMR	No	No	They used different multiple testing threshold depending on class, family, genus, order and phylum, and a different threshold for MVMR	Not clear	case-control	Beta	0.196	0.157	NA	NA	NA	0.211	NA	NA	Very vague limitations - "the available data we used were not individual-level statistics, so it might lead to inevitable biases in our results"; unable to conduct subgroup analyses; something about how microbiota can be influenced by epigenetic phenomena and this may influence the association between the gut microbiome and CVD (which would be avoided in MR) and apparently these cannot be assessed because of the "inherent defects of MR"	Not mentioned	Not mentioned	Not mentioned	Yes - had to get most information from GWAS and some of the numbers didn't match	No	family.Peptostreptococcaceae.id.2042	Myocardial infarction	0.196	0.157	NA	NA	NA	0.211	NA	F statistics all >10 - they present per SNP rather than per instrument and the number of SNPs presented do not always equate the number used in analyses
2547037187	No	No	Yes	Causal associations between gut microbiome and cardiovascular disease: A Mendelian randomization study	2022	Frontiers in Cardiovascular Medicine	https://doi.org/10.3389/fcvm.2022.971376	Yuxuan Zhang	Jun Jiang	jiang-jun@zju.edu.cn	Department of Cardiology, Second Affiliated Hospital, College of Medicine, Zhejiang University, Hangzhou, China	Two-sample Mendelian randomization (MR) was used to investigate whether gut microbiome had a causal effect on the risk of CVDs.	Observational studies have shown gut microbiomes were associated with cardiovascular diseases (CVDs), but their roles remain controversial, and these associations have not yet been established causally.	Two-sample summary-level	Heart disease	Myocardial infarction	Cardiovascular	Case status was defined by an inclusive CAD diagnosis (e.g. myocardial infarction (MI), acute coronary syndrome, chronic stable angina, or coronary stenosis >50%)	Myocardial infarction (CARDIoGRAMplusC4D); Nikpay 2015	18+	Both	NA	NA	43676	128199	Not presented in the paper apparently	Case-control	Mainly European (77%)	Gut microbiome	family.Streptococcaceae.id.1850	Kurilshikov 2021	Range: 4-89	both	18473	18340	Not clear	healthy subjects	European (78%), East-Asian (4%), Admixed (1%), "Multiethnic" (7%), Middle East (3%), Hispanic (6%), AfroAmerican (0.6%)	Not mentioned but more information in the Exposure_GWASs tab	Not mentioned but more information in the Exposure_GWASs tab	R-squared <=0.01 but no distance provided	IVs seemingly were first excluded if the SNPs were associated with "confounders or risk factors for CVDs" in PhenoScannerV2 (e.g., body mass index, tobacco, cholesterol)	5e-08	Authors say that they "harmonized the effect of gut microbiomes and CVD datasets" but palindromes not mentione	Yes - with r-squared >0.8	Not mentioned	1	NA	NA	31 loci (1431 SNPs) associated with microbial (binary and quantitative traits)	Authors used two groups of SNPs (one at genome-wide significance of 5e-8 and another group at "locus-wide significance" of 1e-05) - these are the results for 5e-08 - this is also for "classification" but only seem to be ones with 1 SNP	No	NA	Wald ratio						Betas and OR presented so have presented the Beta and SE here	R-squared and F-stats calculated and they say that these were all greater than 10	R version 4.1.2	TwoSampleMR	No	No	They used different multiple testing threshold depending on class, family, genus, order and phylum, and a different threshold for MVMR	Not clear	case-control	Beta	0.128	0.163	NA	NA	NA	0.432	NA	NA	Very vague limitations - "the available data we used were not individual-level statistics, so it might lead to inevitable biases in our results"; unable to conduct subgroup analyses; something about how microbiota can be influenced by epigenetic phenomena and this may influence the association between the gut microbiome and CVD (which would be avoided in MR) and apparently these cannot be assessed because of the "inherent defects of MR"	Not mentioned	Not mentioned	Not mentioned	Yes - had to get most information from GWAS and some of the numbers didn't match	No	family.Streptococcaceae.id.1850	Myocardial infarction	0.128	0.163	NA	NA	NA	0.432	NA	F statistics all >10 - they present per SNP rather than per instrument and the number of SNPs presented do not always equate the number used in analyses
2547037187	No	No	Yes	Causal associations between gut microbiome and cardiovascular disease: A Mendelian randomization study	2022	Frontiers in Cardiovascular Medicine	https://doi.org/10.3389/fcvm.2022.971376	Yuxuan Zhang	Jun Jiang	jiang-jun@zju.edu.cn	Department of Cardiology, Second Affiliated Hospital, College of Medicine, Zhejiang University, Hangzhou, China	Two-sample Mendelian randomization (MR) was used to investigate whether gut microbiome had a causal effect on the risk of CVDs.	Observational studies have shown gut microbiomes were associated with cardiovascular diseases (CVDs), but their roles remain controversial, and these associations have not yet been established causally.	Two-sample summary-level	Heart disease	Myocardial infarction	Cardiovascular	Case status was defined by an inclusive CAD diagnosis (e.g. myocardial infarction (MI), acute coronary syndrome, chronic stable angina, or coronary stenosis >50%)	Myocardial infarction (CARDIoGRAMplusC4D); Nikpay 2015	18+	Both	NA	NA	43676	128199	Not presented in the paper apparently	Case-control	Mainly European (77%)	Gut microbiome	family.unknownfamily.id.1000001214	Kurilshikov 2021	Range: 4-89	both	18473	18340	Not clear	healthy subjects	European (78%), East-Asian (4%), Admixed (1%), "Multiethnic" (7%), Middle East (3%), Hispanic (6%), AfroAmerican (0.6%)	Not mentioned but more information in the Exposure_GWASs tab	Not mentioned but more information in the Exposure_GWASs tab	R-squared <=0.01 but no distance provided	IVs seemingly were first excluded if the SNPs were associated with "confounders or risk factors for CVDs" in PhenoScannerV2 (e.g., body mass index, tobacco, cholesterol)	5e-08	Authors say that they "harmonized the effect of gut microbiomes and CVD datasets" but palindromes not mentione	Yes - with r-squared >0.8	Not mentioned	1	NA	NA	31 loci (1431 SNPs) associated with microbial (binary and quantitative traits)	Authors used two groups of SNPs (one at genome-wide significance of 5e-8 and another group at "locus-wide significance" of 1e-05) - these are the results for 5e-08 - this is also for "classification" but only seem to be ones with 1 SNP	No	NA	Wald ratio						Betas and OR presented so have presented the Beta and SE here	R-squared and F-stats calculated and they say that these were all greater than 10	R version 4.1.2	TwoSampleMR	No	No	They used different multiple testing threshold depending on class, family, genus, order and phylum, and a different threshold for MVMR	Not clear	case-control	Beta	-0.014	0.108	NA	NA	NA	0.896	NA	NA	Very vague limitations - "the available data we used were not individual-level statistics, so it might lead to inevitable biases in our results"; unable to conduct subgroup analyses; something about how microbiota can be influenced by epigenetic phenomena and this may influence the association between the gut microbiome and CVD (which would be avoided in MR) and apparently these cannot be assessed because of the "inherent defects of MR"	Not mentioned	Not mentioned	Not mentioned	Yes - had to get most information from GWAS and some of the numbers didn't match	No	family.unknownfamily.id.1000001214	Myocardial infarction	-0.014	0.108	NA	NA	NA	0.896	NA	F statistics all >10 - they present per SNP rather than per instrument and the number of SNPs presented do not always equate the number used in analyses
2547037187	No	No	Yes	Causal associations between gut microbiome and cardiovascular disease: A Mendelian randomization study	2022	Frontiers in Cardiovascular Medicine	https://doi.org/10.3389/fcvm.2022.971376	Yuxuan Zhang	Jun Jiang	jiang-jun@zju.edu.cn	Department of Cardiology, Second Affiliated Hospital, College of Medicine, Zhejiang University, Hangzhou, China	Two-sample Mendelian randomization (MR) was used to investigate whether gut microbiome had a causal effect on the risk of CVDs.	Observational studies have shown gut microbiomes were associated with cardiovascular diseases (CVDs), but their roles remain controversial, and these associations have not yet been established causally.	Two-sample summary-level	Heart disease	Myocardial infarction	Cardiovascular	Case status was defined by an inclusive CAD diagnosis (e.g. myocardial infarction (MI), acute coronary syndrome, chronic stable angina, or coronary stenosis >50%)	Myocardial infarction (CARDIoGRAMplusC4D); Nikpay 2015	18+	Both	NA	NA	43676	128199	Not presented in the paper apparently	Case-control	Mainly European (77%)	Gut microbiome	genus..Eubacteriumcoprostanoligenesgroup.id.11375	Kurilshikov 2021	Range: 4-89	both	18473	18340	Not clear	healthy subjects	European (78%), East-Asian (4%), Admixed (1%), "Multiethnic" (7%), Middle East (3%), Hispanic (6%), AfroAmerican (0.6%)	Not mentioned but more information in the Exposure_GWASs tab	Not mentioned but more information in the Exposure_GWASs tab	R-squared <=0.01 but no distance provided	IVs seemingly were first excluded if the SNPs were associated with "confounders or risk factors for CVDs" in PhenoScannerV2 (e.g., body mass index, tobacco, cholesterol)	5e-08	Authors say that they "harmonized the effect of gut microbiomes and CVD datasets" but palindromes not mentione	Yes - with r-squared >0.8	Not mentioned	1	NA	NA	31 loci (1431 SNPs) associated with microbial (binary and quantitative traits)	Authors used two groups of SNPs (one at genome-wide significance of 5e-8 and another group at "locus-wide significance" of 1e-05) - these are the results for 5e-08 - this is also for "classification" but only seem to be ones with 1 SNP	No	NA	Wald ratio						Betas and OR presented so have presented the Beta and SE here	R-squared and F-stats calculated and they say that these were all greater than 10	R version 4.1.2	TwoSampleMR	No	No	They used different multiple testing threshold depending on class, family, genus, order and phylum, and a different threshold for MVMR	Not clear	case-control	Beta	0.099	0.166	NA	NA	NA	0.552	NA	NA	Very vague limitations - "the available data we used were not individual-level statistics, so it might lead to inevitable biases in our results"; unable to conduct subgroup analyses; something about how microbiota can be influenced by epigenetic phenomena and this may influence the association between the gut microbiome and CVD (which would be avoided in MR) and apparently these cannot be assessed because of the "inherent defects of MR"	Not mentioned	Not mentioned	Not mentioned	Yes - had to get most information from GWAS and some of the numbers didn't match	No	genus..Eubacteriumcoprostanoligenesgroup.id.11375	Myocardial infarction	0.099	0.166	NA	NA	NA	0.552	NA	F statistics all >10 - they present per SNP rather than per instrument and the number of SNPs presented do not always equate the number used in analyses
2547037187	No	No	Yes	Causal associations between gut microbiome and cardiovascular disease: A Mendelian randomization study	2022	Frontiers in Cardiovascular Medicine	https://doi.org/10.3389/fcvm.2022.971376	Yuxuan Zhang	Jun Jiang	jiang-jun@zju.edu.cn	Department of Cardiology, Second Affiliated Hospital, College of Medicine, Zhejiang University, Hangzhou, China	Two-sample Mendelian randomization (MR) was used to investigate whether gut microbiome had a causal effect on the risk of CVDs.	Observational studies have shown gut microbiomes were associated with cardiovascular diseases (CVDs), but their roles remain controversial, and these associations have not yet been established causally.	Two-sample summary-level	Heart disease	Myocardial infarction	Cardiovascular	Case status was defined by an inclusive CAD diagnosis (e.g. myocardial infarction (MI), acute coronary syndrome, chronic stable angina, or coronary stenosis >50%)	Myocardial infarction (CARDIoGRAMplusC4D); Nikpay 2015	18+	Both	NA	NA	43676	128199	Not presented in the paper apparently	Case-control	Mainly European (77%)	Gut microbiome	genus.Allisonella.id.2174	Kurilshikov 2021	Range: 4-89	both	18473	18340	Not clear	healthy subjects	European (78%), East-Asian (4%), Admixed (1%), "Multiethnic" (7%), Middle East (3%), Hispanic (6%), AfroAmerican (0.6%)	Not mentioned but more information in the Exposure_GWASs tab	Not mentioned but more information in the Exposure_GWASs tab	R-squared <=0.01 but no distance provided	IVs seemingly were first excluded if the SNPs were associated with "confounders or risk factors for CVDs" in PhenoScannerV2 (e.g., body mass index, tobacco, cholesterol)	5e-08	Authors say that they "harmonized the effect of gut microbiomes and CVD datasets" but palindromes not mentione	Yes - with r-squared >0.8	Not mentioned	1	NA	NA	31 loci (1431 SNPs) associated with microbial (binary and quantitative traits)	Authors used two groups of SNPs (one at genome-wide significance of 5e-8 and another group at "locus-wide significance" of 1e-05) - these are the results for 5e-08 - this is also for "classification" but only seem to be ones with 1 SNP	No	NA	Wald ratio						Betas and OR presented so have presented the Beta and SE here	R-squared and F-stats calculated and they say that these were all greater than 10	R version 4.1.2	TwoSampleMR	No	No	They used different multiple testing threshold depending on class, family, genus, order and phylum, and a different threshold for MVMR	Not clear	case-control	Beta	-0.008	0.072	NA	NA	NA	0.916	NA	NA	Very vague limitations - "the available data we used were not individual-level statistics, so it might lead to inevitable biases in our results"; unable to conduct subgroup analyses; something about how microbiota can be influenced by epigenetic phenomena and this may influence the association between the gut microbiome and CVD (which would be avoided in MR) and apparently these cannot be assessed because of the "inherent defects of MR"	Not mentioned	Not mentioned	Not mentioned	Yes - had to get most information from GWAS and some of the numbers didn't match	No	genus.Allisonella.id.2174	Myocardial infarction	-0.008	0.072	NA	NA	NA	0.916	NA	F statistics all >10 - they present per SNP rather than per instrument and the number of SNPs presented do not always equate the number used in analyses
2547037187	No	No	Yes	Causal associations between gut microbiome and cardiovascular disease: A Mendelian randomization study	2022	Frontiers in Cardiovascular Medicine	https://doi.org/10.3389/fcvm.2022.971376	Yuxuan Zhang	Jun Jiang	jiang-jun@zju.edu.cn	Department of Cardiology, Second Affiliated Hospital, College of Medicine, Zhejiang University, Hangzhou, China	Two-sample Mendelian randomization (MR) was used to investigate whether gut microbiome had a causal effect on the risk of CVDs.	Observational studies have shown gut microbiomes were associated with cardiovascular diseases (CVDs), but their roles remain controversial, and these associations have not yet been established causally.	Two-sample summary-level	Heart disease	Myocardial infarction	Cardiovascular	Case status was defined by an inclusive CAD diagnosis (e.g. myocardial infarction (MI), acute coronary syndrome, chronic stable angina, or coronary stenosis >50%)	Myocardial infarction (CARDIoGRAMplusC4D); Nikpay 2015	18+	Both	NA	NA	43676	128199	Not presented in the paper apparently	Case-control	Mainly European (77%)	Gut microbiome	genus.Bifidobacterium.id.436	Kurilshikov 2021	Range: 4-89	both	18473	18340	Not clear	healthy subjects	European (78%), East-Asian (4%), Admixed (1%), "Multiethnic" (7%), Middle East (3%), Hispanic (6%), AfroAmerican (0.6%)	Not mentioned but more information in the Exposure_GWASs tab	Not mentioned but more information in the Exposure_GWASs tab	R-squared <=0.01 but no distance provided	IVs seemingly were first excluded if the SNPs were associated with "confounders or risk factors for CVDs" in PhenoScannerV2 (e.g., body mass index, tobacco, cholesterol)	5e-08	Authors say that they "harmonized the effect of gut microbiomes and CVD datasets" but palindromes not mentione	Yes - with r-squared >0.8	Not mentioned	1	NA	NA	31 loci (1431 SNPs) associated with microbial (binary and quantitative traits)	Authors used two groups of SNPs (one at genome-wide significance of 5e-8 and another group at "locus-wide significance" of 1e-05) - these are the results for 5e-08 - this is also for "classification" but only seem to be ones with 1 SNP	No	NA	Wald ratio						Betas and OR presented so have presented the Beta and SE here	R-squared and F-stats calculated and they say that these were all greater than 10	R version 4.1.2	TwoSampleMR	No	No	They used different multiple testing threshold depending on class, family, genus, order and phylum, and a different threshold for MVMR	Not clear	case-control	Beta	0.142	0.165	NA	NA	NA	0.39	NA	NA	Very vague limitations - "the available data we used were not individual-level statistics, so it might lead to inevitable biases in our results"; unable to conduct subgroup analyses; something about how microbiota can be influenced by epigenetic phenomena and this may influence the association between the gut microbiome and CVD (which would be avoided in MR) and apparently these cannot be assessed because of the "inherent defects of MR"	Not mentioned	Not mentioned	Not mentioned	Yes - had to get most information from GWAS and some of the numbers didn't match	No	genus.Bifidobacterium.id.436	Myocardial infarction	0.142	0.165	NA	NA	NA	0.39	NA	F statistics all >10 - they present per SNP rather than per instrument and the number of SNPs presented do not always equate the number used in analyses
2547037187	No	No	Yes	Causal associations between gut microbiome and cardiovascular disease: A Mendelian randomization study	2022	Frontiers in Cardiovascular Medicine	https://doi.org/10.3389/fcvm.2022.971376	Yuxuan Zhang	Jun Jiang	jiang-jun@zju.edu.cn	Department of Cardiology, Second Affiliated Hospital, College of Medicine, Zhejiang University, Hangzhou, China	Two-sample Mendelian randomization (MR) was used to investigate whether gut microbiome had a causal effect on the risk of CVDs.	Observational studies have shown gut microbiomes were associated with cardiovascular diseases (CVDs), but their roles remain controversial, and these associations have not yet been established causally.	Two-sample summary-level	Heart disease	Myocardial infarction	Cardiovascular	Case status was defined by an inclusive CAD diagnosis (e.g. myocardial infarction (MI), acute coronary syndrome, chronic stable angina, or coronary stenosis >50%)	Myocardial infarction (CARDIoGRAMplusC4D); Nikpay 2015	18+	Both	NA	NA	43676	128199	Not presented in the paper apparently	Case-control	Mainly European (77%)	Gut microbiome	genus.Erysipelatoclostridium.id.11381	Kurilshikov 2021	Range: 4-89	both	18473	18340	Not clear	healthy subjects	European (78%), East-Asian (4%), Admixed (1%), "Multiethnic" (7%), Middle East (3%), Hispanic (6%), AfroAmerican (0.6%)	Not mentioned but more information in the Exposure_GWASs tab	Not mentioned but more information in the Exposure_GWASs tab	R-squared <=0.01 but no distance provided	IVs seemingly were first excluded if the SNPs were associated with "confounders or risk factors for CVDs" in PhenoScannerV2 (e.g., body mass index, tobacco, cholesterol)	5e-08	Authors say that they "harmonized the effect of gut microbiomes and CVD datasets" but palindromes not mentione	Yes - with r-squared >0.8	Not mentioned	1	NA	NA	31 loci (1431 SNPs) associated with microbial (binary and quantitative traits)	Authors used two groups of SNPs (one at genome-wide significance of 5e-8 and another group at "locus-wide significance" of 1e-05) - these are the results for 5e-08 - this is also for "classification" but only seem to be ones with 1 SNP	No	NA	Wald ratio						Betas and OR presented so have presented the Beta and SE here	R-squared and F-stats calculated and they say that these were all greater than 10	R version 4.1.2	TwoSampleMR	No	No	They used different multiple testing threshold depending on class, family, genus, order and phylum, and a different threshold for MVMR	Not clear	case-control	Beta	-0.047	0.128	NA	NA	NA	0.716	NA	NA	Very vague limitations - "the available data we used were not individual-level statistics, so it might lead to inevitable biases in our results"; unable to conduct subgroup analyses; something about how microbiota can be influenced by epigenetic phenomena and this may influence the association between the gut microbiome and CVD (which would be avoided in MR) and apparently these cannot be assessed because of the "inherent defects of MR"	Not mentioned	Not mentioned	Not mentioned	Yes - had to get most information from GWAS and some of the numbers didn't match	No	genus.Erysipelatoclostridium.id.11381	Myocardial infarction	-0.047	0.128	NA	NA	NA	0.716	NA	F statistics all >10 - they present per SNP rather than per instrument and the number of SNPs presented do not always equate the number used in analyses
2547037187	No	No	Yes	Causal associations between gut microbiome and cardiovascular disease: A Mendelian randomization study	2022	Frontiers in Cardiovascular Medicine	https://doi.org/10.3389/fcvm.2022.971376	Yuxuan Zhang	Jun Jiang	jiang-jun@zju.edu.cn	Department of Cardiology, Second Affiliated Hospital, College of Medicine, Zhejiang University, Hangzhou, China	Two-sample Mendelian randomization (MR) was used to investigate whether gut microbiome had a causal effect on the risk of CVDs.	Observational studies have shown gut microbiomes were associated with cardiovascular diseases (CVDs), but their roles remain controversial, and these associations have not yet been established causally.	Two-sample summary-level	Heart disease	Myocardial infarction	Cardiovascular	Case status was defined by an inclusive CAD diagnosis (e.g. myocardial infarction (MI), acute coronary syndrome, chronic stable angina, or coronary stenosis >50%)	Myocardial infarction (CARDIoGRAMplusC4D); Nikpay 2015	18+	Both	NA	NA	43676	128199	Not presented in the paper apparently	Case-control	Mainly European (77%)	Gut microbiome	genus.Faecalibacterium.id.2057	Kurilshikov 2021	Range: 4-89	both	18473	18340	Not clear	healthy subjects	European (78%), East-Asian (4%), Admixed (1%), "Multiethnic" (7%), Middle East (3%), Hispanic (6%), AfroAmerican (0.6%)	Not mentioned but more information in the Exposure_GWASs tab	Not mentioned but more information in the Exposure_GWASs tab	R-squared <=0.01 but no distance provided	IVs seemingly were first excluded if the SNPs were associated with "confounders or risk factors for CVDs" in PhenoScannerV2 (e.g., body mass index, tobacco, cholesterol)	5e-08	Authors say that they "harmonized the effect of gut microbiomes and CVD datasets" but palindromes not mentione	Yes - with r-squared >0.8	Not mentioned	1	NA	NA	31 loci (1431 SNPs) associated with microbial (binary and quantitative traits)	Authors used two groups of SNPs (one at genome-wide significance of 5e-8 and another group at "locus-wide significance" of 1e-05) - these are the results for 5e-08 - this is also for "classification" but only seem to be ones with 1 SNP	No	NA	Wald ratio						Betas and OR presented so have presented the Beta and SE here	R-squared and F-stats calculated and they say that these were all greater than 10	R version 4.1.2	TwoSampleMR	No	No	They used different multiple testing threshold depending on class, family, genus, order and phylum, and a different threshold for MVMR	Not clear	case-control	Beta	0.387	0.186	NA	NA	NA	0.038	NA	NA	Very vague limitations - "the available data we used were not individual-level statistics, so it might lead to inevitable biases in our results"; unable to conduct subgroup analyses; something about how microbiota can be influenced by epigenetic phenomena and this may influence the association between the gut microbiome and CVD (which would be avoided in MR) and apparently these cannot be assessed because of the "inherent defects of MR"	Not mentioned	Not mentioned	Not mentioned	Yes - had to get most information from GWAS and some of the numbers didn't match	No	genus.Faecalibacterium.id.2057	Myocardial infarction	0.387	0.186	NA	NA	NA	0.038	NA	F statistics all >10 - they present per SNP rather than per instrument and the number of SNPs presented do not always equate the number used in analyses
2547037187	No	No	Yes	Causal associations between gut microbiome and cardiovascular disease: A Mendelian randomization study	2022	Frontiers in Cardiovascular Medicine	https://doi.org/10.3389/fcvm.2022.971376	Yuxuan Zhang	Jun Jiang	jiang-jun@zju.edu.cn	Department of Cardiology, Second Affiliated Hospital, College of Medicine, Zhejiang University, Hangzhou, China	Two-sample Mendelian randomization (MR) was used to investigate whether gut microbiome had a causal effect on the risk of CVDs.	Observational studies have shown gut microbiomes were associated with cardiovascular diseases (CVDs), but their roles remain controversial, and these associations have not yet been established causally.	Two-sample summary-level	Heart disease	Myocardial infarction	Cardiovascular	Case status was defined by an inclusive CAD diagnosis (e.g. myocardial infarction (MI), acute coronary syndrome, chronic stable angina, or coronary stenosis >50%)	Myocardial infarction (CARDIoGRAMplusC4D); Nikpay 2015	18+	Both	NA	NA	43676	128199	Not presented in the paper apparently	Case-control	Mainly European (77%)	Gut microbiome	genus.Intestinibacter.id.11345	Kurilshikov 2021	Range: 4-89	both	18473	18340	Not clear	healthy subjects	European (78%), East-Asian (4%), Admixed (1%), "Multiethnic" (7%), Middle East (3%), Hispanic (6%), AfroAmerican (0.6%)	Not mentioned but more information in the Exposure_GWASs tab	Not mentioned but more information in the Exposure_GWASs tab	R-squared <=0.01 but no distance provided	IVs seemingly were first excluded if the SNPs were associated with "confounders or risk factors for CVDs" in PhenoScannerV2 (e.g., body mass index, tobacco, cholesterol)	5e-08	Authors say that they "harmonized the effect of gut microbiomes and CVD datasets" but palindromes not mentione	Yes - with r-squared >0.8	Not mentioned	1	NA	NA	31 loci (1431 SNPs) associated with microbial (binary and quantitative traits)	Authors used two groups of SNPs (one at genome-wide significance of 5e-8 and another group at "locus-wide significance" of 1e-05) - these are the results for 5e-08 - this is also for "classification" but only seem to be ones with 1 SNP	No	NA	Wald ratio						Betas and OR presented so have presented the Beta and SE here	R-squared and F-stats calculated and they say that these were all greater than 10	R version 4.1.2	TwoSampleMR	No	No	They used different multiple testing threshold depending on class, family, genus, order and phylum, and a different threshold for MVMR	Not clear	case-control	Beta	0.145	0.144	NA	NA	NA	0.314	NA	NA	Very vague limitations - "the available data we used were not individual-level statistics, so it might lead to inevitable biases in our results"; unable to conduct subgroup analyses; something about how microbiota can be influenced by epigenetic phenomena and this may influence the association between the gut microbiome and CVD (which would be avoided in MR) and apparently these cannot be assessed because of the "inherent defects of MR"	Not mentioned	Not mentioned	Not mentioned	Yes - had to get most information from GWAS and some of the numbers didn't match	No	genus.Intestinibacter.id.11345	Myocardial infarction	0.145	0.144	NA	NA	NA	0.314	NA	F statistics all >10 - they present per SNP rather than per instrument and the number of SNPs presented do not always equate the number used in analyses
2547037187	No	No	Yes	Causal associations between gut microbiome and cardiovascular disease: A Mendelian randomization study	2022	Frontiers in Cardiovascular Medicine	https://doi.org/10.3389/fcvm.2022.971376	Yuxuan Zhang	Jun Jiang	jiang-jun@zju.edu.cn	Department of Cardiology, Second Affiliated Hospital, College of Medicine, Zhejiang University, Hangzhou, China	Two-sample Mendelian randomization (MR) was used to investigate whether gut microbiome had a causal effect on the risk of CVDs.	Observational studies have shown gut microbiomes were associated with cardiovascular diseases (CVDs), but their roles remain controversial, and these associations have not yet been established causally.	Two-sample summary-level	Heart disease	Myocardial infarction	Cardiovascular	Case status was defined by an inclusive CAD diagnosis (e.g. myocardial infarction (MI), acute coronary syndrome, chronic stable angina, or coronary stenosis >50%)	Myocardial infarction (CARDIoGRAMplusC4D); Nikpay 2015	18+	Both	NA	NA	43676	128199	Not presented in the paper apparently	Case-control	Mainly European (77%)	Gut microbiome	genus.Oxalobacter.id.2978	Kurilshikov 2021	Range: 4-89	both	18473	18340	Not clear	healthy subjects	European (78%), East-Asian (4%), Admixed (1%), "Multiethnic" (7%), Middle East (3%), Hispanic (6%), AfroAmerican (0.6%)	Not mentioned but more information in the Exposure_GWASs tab	Not mentioned but more information in the Exposure_GWASs tab	R-squared <=0.01 but no distance provided	IVs seemingly were first excluded if the SNPs were associated with "confounders or risk factors for CVDs" in PhenoScannerV2 (e.g., body mass index, tobacco, cholesterol)	5e-08	Authors say that they "harmonized the effect of gut microbiomes and CVD datasets" but palindromes not mentione	Yes - with r-squared >0.8	Not mentioned	1	NA	NA	31 loci (1431 SNPs) associated with microbial (binary and quantitative traits)	Authors used two groups of SNPs (one at genome-wide significance of 5e-8 and another group at "locus-wide significance" of 1e-05) - these are the results for 5e-08 - this is also for "classification" but only seem to be ones with 1 SNP	No	NA	Wald ratio						Betas and OR presented so have presented the Beta and SE here	R-squared and F-stats calculated and they say that these were all greater than 10	R version 4.1.2	TwoSampleMR	No	No	They used different multiple testing threshold depending on class, family, genus, order and phylum, and a different threshold for MVMR	Not clear	case-control	Beta	0.007	0.09	NA	NA	NA	0.937	NA	NA	Very vague limitations - "the available data we used were not individual-level statistics, so it might lead to inevitable biases in our results"; unable to conduct subgroup analyses; something about how microbiota can be influenced by epigenetic phenomena and this may influence the association between the gut microbiome and CVD (which would be avoided in MR) and apparently these cannot be assessed because of the "inherent defects of MR"	Not mentioned	Not mentioned	Not mentioned	Yes - had to get most information from GWAS and some of the numbers didn't match	No	genus.Oxalobacter.id.2978	Myocardial infarction	0.007	0.09	NA	NA	NA	0.937	NA	F statistics all >10 - they present per SNP rather than per instrument and the number of SNPs presented do not always equate the number used in analyses
2547037187	No	No	Yes	Causal associations between gut microbiome and cardiovascular disease: A Mendelian randomization study	2022	Frontiers in Cardiovascular Medicine	https://doi.org/10.3389/fcvm.2022.971376	Yuxuan Zhang	Jun Jiang	jiang-jun@zju.edu.cn	Department of Cardiology, Second Affiliated Hospital, College of Medicine, Zhejiang University, Hangzhou, China	Two-sample Mendelian randomization (MR) was used to investigate whether gut microbiome had a causal effect on the risk of CVDs.	Observational studies have shown gut microbiomes were associated with cardiovascular diseases (CVDs), but their roles remain controversial, and these associations have not yet been established causally.	Two-sample summary-level	Heart disease	Myocardial infarction	Cardiovascular	Case status was defined by an inclusive CAD diagnosis (e.g. myocardial infarction (MI), acute coronary syndrome, chronic stable angina, or coronary stenosis >50%)	Myocardial infarction (CARDIoGRAMplusC4D); Nikpay 2015	18+	Both	NA	NA	43676	128199	Not presented in the paper apparently	Case-control	Mainly European (77%)	Gut microbiome	genus.Romboutsia.id.11347	Kurilshikov 2021	Range: 4-89	both	18473	18340	Not clear	healthy subjects	European (78%), East-Asian (4%), Admixed (1%), "Multiethnic" (7%), Middle East (3%), Hispanic (6%), AfroAmerican (0.6%)	Not mentioned but more information in the Exposure_GWASs tab	Not mentioned but more information in the Exposure_GWASs tab	R-squared <=0.01 but no distance provided	IVs seemingly were first excluded if the SNPs were associated with "confounders or risk factors for CVDs" in PhenoScannerV2 (e.g., body mass index, tobacco, cholesterol)	5e-08	Authors say that they "harmonized the effect of gut microbiomes and CVD datasets" but palindromes not mentione	Yes - with r-squared >0.8	Not mentioned	1	NA	NA	31 loci (1431 SNPs) associated with microbial (binary and quantitative traits)	Authors used two groups of SNPs (one at genome-wide significance of 5e-8 and another group at "locus-wide significance" of 1e-05) - these are the results for 5e-08 - this is also for "classification" but only seem to be ones with 1 SNP	No	NA	Wald ratio						Betas and OR presented so have presented the Beta and SE here	R-squared and F-stats calculated and they say that these were all greater than 10	R version 4.1.2	TwoSampleMR	No	No	They used different multiple testing threshold depending on class, family, genus, order and phylum, and a different threshold for MVMR	Not clear	case-control	Beta	0.194	0.155	NA	NA	NA	0.211	NA	NA	Very vague limitations - "the available data we used were not individual-level statistics, so it might lead to inevitable biases in our results"; unable to conduct subgroup analyses; something about how microbiota can be influenced by epigenetic phenomena and this may influence the association between the gut microbiome and CVD (which would be avoided in MR) and apparently these cannot be assessed because of the "inherent defects of MR"	Not mentioned	Not mentioned	Not mentioned	Yes - had to get most information from GWAS and some of the numbers didn't match	No	genus.Romboutsia.id.11347	Myocardial infarction	0.194	0.155	NA	NA	NA	0.211	NA	F statistics all >10 - they present per SNP rather than per instrument and the number of SNPs presented do not always equate the number used in analyses
2547037187	No	No	Yes	Causal associations between gut microbiome and cardiovascular disease: A Mendelian randomization study	2022	Frontiers in Cardiovascular Medicine	https://doi.org/10.3389/fcvm.2022.971376	Yuxuan Zhang	Jun Jiang	jiang-jun@zju.edu.cn	Department of Cardiology, Second Affiliated Hospital, College of Medicine, Zhejiang University, Hangzhou, China	Two-sample Mendelian randomization (MR) was used to investigate whether gut microbiome had a causal effect on the risk of CVDs.	Observational studies have shown gut microbiomes were associated with cardiovascular diseases (CVDs), but their roles remain controversial, and these associations have not yet been established causally.	Two-sample summary-level	Heart disease	Myocardial infarction	Cardiovascular	Case status was defined by an inclusive CAD diagnosis (e.g. myocardial infarction (MI), acute coronary syndrome, chronic stable angina, or coronary stenosis >50%)	Myocardial infarction (CARDIoGRAMplusC4D); Nikpay 2015	18+	Both	NA	NA	43676	128199	Not presented in the paper apparently	Case-control	Mainly European (77%)	Gut microbiome	genus.RuminococcaceaeUCG009.id.11366	Kurilshikov 2021	Range: 4-89	both	18473	18340	Not clear	healthy subjects	European (78%), East-Asian (4%), Admixed (1%), "Multiethnic" (7%), Middle East (3%), Hispanic (6%), AfroAmerican (0.6%)	Not mentioned but more information in the Exposure_GWASs tab	Not mentioned but more information in the Exposure_GWASs tab	R-squared <=0.01 but no distance provided	IVs seemingly were first excluded if the SNPs were associated with "confounders or risk factors for CVDs" in PhenoScannerV2 (e.g., body mass index, tobacco, cholesterol)	5e-08	Authors say that they "harmonized the effect of gut microbiomes and CVD datasets" but palindromes not mentione	Yes - with r-squared >0.8	Not mentioned	1	NA	NA	31 loci (1431 SNPs) associated with microbial (binary and quantitative traits)	Authors used two groups of SNPs (one at genome-wide significance of 5e-8 and another group at "locus-wide significance" of 1e-05) - these are the results for 5e-08 - this is also for "classification" but only seem to be ones with 1 SNP	No	NA	Wald ratio						Betas and OR presented so have presented the Beta and SE here	R-squared and F-stats calculated and they say that these were all greater than 10	R version 4.1.2	TwoSampleMR	No	No	They used different multiple testing threshold depending on class, family, genus, order and phylum, and a different threshold for MVMR	Not clear	case-control	Beta	0.053	0.13	NA	NA	NA	0.682	NA	NA	Very vague limitations - "the available data we used were not individual-level statistics, so it might lead to inevitable biases in our results"; unable to conduct subgroup analyses; something about how microbiota can be influenced by epigenetic phenomena and this may influence the association between the gut microbiome and CVD (which would be avoided in MR) and apparently these cannot be assessed because of the "inherent defects of MR"	Not mentioned	Not mentioned	Not mentioned	Yes - had to get most information from GWAS and some of the numbers didn't match	No	genus.RuminococcaceaeUCG009.id.11366	Myocardial infarction	0.053	0.13	NA	NA	NA	0.682	NA	F statistics all >10 - they present per SNP rather than per instrument and the number of SNPs presented do not always equate the number used in analyses
2547037187	No	No	Yes	Causal associations between gut microbiome and cardiovascular disease: A Mendelian randomization study	2022	Frontiers in Cardiovascular Medicine	https://doi.org/10.3389/fcvm.2022.971376	Yuxuan Zhang	Jun Jiang	jiang-jun@zju.edu.cn	Department of Cardiology, Second Affiliated Hospital, College of Medicine, Zhejiang University, Hangzhou, China	Two-sample Mendelian randomization (MR) was used to investigate whether gut microbiome had a causal effect on the risk of CVDs.	Observational studies have shown gut microbiomes were associated with cardiovascular diseases (CVDs), but their roles remain controversial, and these associations have not yet been established causally.	Two-sample summary-level	Heart disease	Myocardial infarction	Cardiovascular	Case status was defined by an inclusive CAD diagnosis (e.g. myocardial infarction (MI), acute coronary syndrome, chronic stable angina, or coronary stenosis >50%)	Myocardial infarction (CARDIoGRAMplusC4D); Nikpay 2015	18+	Both	NA	NA	43676	128199	Not presented in the paper apparently	Case-control	Mainly European (77%)	Gut microbiome	genus.RuminococcaceaeUCG013.id.11370	Kurilshikov 2021	Range: 4-89	both	18473	18340	Not clear	healthy subjects	European (78%), East-Asian (4%), Admixed (1%), "Multiethnic" (7%), Middle East (3%), Hispanic (6%), AfroAmerican (0.6%)	Not mentioned but more information in the Exposure_GWASs tab	Not mentioned but more information in the Exposure_GWASs tab	R-squared <=0.01 but no distance provided	IVs seemingly were first excluded if the SNPs were associated with "confounders or risk factors for CVDs" in PhenoScannerV2 (e.g., body mass index, tobacco, cholesterol)	5e-08	Authors say that they "harmonized the effect of gut microbiomes and CVD datasets" but palindromes not mentione	Yes - with r-squared >0.8	Not mentioned	1	NA	NA	31 loci (1431 SNPs) associated with microbial (binary and quantitative traits)	Authors used two groups of SNPs (one at genome-wide significance of 5e-8 and another group at "locus-wide significance" of 1e-05) - these are the results for 5e-08 - this is also for "classification" but only seem to be ones with 1 SNP	No	NA	Wald ratio						Betas and OR presented so have presented the Beta and SE here	R-squared and F-stats calculated and they say that these were all greater than 10	R version 4.1.2	TwoSampleMR	No	No	They used different multiple testing threshold depending on class, family, genus, order and phylum, and a different threshold for MVMR	Not clear	case-control	Beta	0.068	0.168	NA	NA	NA	0.687	NA	NA	Very vague limitations - "the available data we used were not individual-level statistics, so it might lead to inevitable biases in our results"; unable to conduct subgroup analyses; something about how microbiota can be influenced by epigenetic phenomena and this may influence the association between the gut microbiome and CVD (which would be avoided in MR) and apparently these cannot be assessed because of the "inherent defects of MR"	Not mentioned	Not mentioned	Not mentioned	Yes - had to get most information from GWAS and some of the numbers didn't match	No	genus.RuminococcaceaeUCG013.id.11370	Myocardial infarction	0.068	0.168	NA	NA	NA	0.687	NA	F statistics all >10 - they present per SNP rather than per instrument and the number of SNPs presented do not always equate the number used in analyses
2547037187	No	No	Yes	Causal associations between gut microbiome and cardiovascular disease: A Mendelian randomization study	2022	Frontiers in Cardiovascular Medicine	https://doi.org/10.3389/fcvm.2022.971376	Yuxuan Zhang	Jun Jiang	jiang-jun@zju.edu.cn	Department of Cardiology, Second Affiliated Hospital, College of Medicine, Zhejiang University, Hangzhou, China	Two-sample Mendelian randomization (MR) was used to investigate whether gut microbiome had a causal effect on the risk of CVDs.	Observational studies have shown gut microbiomes were associated with cardiovascular diseases (CVDs), but their roles remain controversial, and these associations have not yet been established causally.	Two-sample summary-level	Heart disease	Myocardial infarction	Cardiovascular	Case status was defined by an inclusive CAD diagnosis (e.g. myocardial infarction (MI), acute coronary syndrome, chronic stable angina, or coronary stenosis >50%)	Myocardial infarction (CARDIoGRAMplusC4D); Nikpay 2015	18+	Both	NA	NA	43676	128199	Not presented in the paper apparently	Case-control	Mainly European (77%)	Gut microbiome	genus.Streptococcus.id.1853	Kurilshikov 2021	Range: 4-89	both	18473	18340	Not clear	healthy subjects	European (78%), East-Asian (4%), Admixed (1%), "Multiethnic" (7%), Middle East (3%), Hispanic (6%), AfroAmerican (0.6%)	Not mentioned but more information in the Exposure_GWASs tab	Not mentioned but more information in the Exposure_GWASs tab	R-squared <=0.01 but no distance provided	IVs seemingly were first excluded if the SNPs were associated with "confounders or risk factors for CVDs" in PhenoScannerV2 (e.g., body mass index, tobacco, cholesterol)	5e-08	Authors say that they "harmonized the effect of gut microbiomes and CVD datasets" but palindromes not mentione	Yes - with r-squared >0.8	Not mentioned	1	NA	NA	31 loci (1431 SNPs) associated with microbial (binary and quantitative traits)	Authors used two groups of SNPs (one at genome-wide significance of 5e-8 and another group at "locus-wide significance" of 1e-05) - these are the results for 5e-08 - this is also for "classification" but only seem to be ones with 1 SNP	No	NA	Wald ratio						Betas and OR presented so have presented the Beta and SE here	R-squared and F-stats calculated and they say that these were all greater than 10	R version 4.1.2	TwoSampleMR	No	No	They used different multiple testing threshold depending on class, family, genus, order and phylum, and a different threshold for MVMR	Not clear	case-control	Beta	0.121	0.155	NA	NA	NA	0.432	NA	NA	Very vague limitations - "the available data we used were not individual-level statistics, so it might lead to inevitable biases in our results"; unable to conduct subgroup analyses; something about how microbiota can be influenced by epigenetic phenomena and this may influence the association between the gut microbiome and CVD (which would be avoided in MR) and apparently these cannot be assessed because of the "inherent defects of MR"	Not mentioned	Not mentioned	Not mentioned	Yes - had to get most information from GWAS and some of the numbers didn't match	No	genus.Streptococcus.id.1853	Myocardial infarction	0.121	0.155	NA	NA	NA	0.432	NA	F statistics all >10 - they present per SNP rather than per instrument and the number of SNPs presented do not always equate the number used in analyses
2547037187	No	No	Yes	Causal associations between gut microbiome and cardiovascular disease: A Mendelian randomization study	2022	Frontiers in Cardiovascular Medicine	https://doi.org/10.3389/fcvm.2022.971376	Yuxuan Zhang	Jun Jiang	jiang-jun@zju.edu.cn	Department of Cardiology, Second Affiliated Hospital, College of Medicine, Zhejiang University, Hangzhou, China	Two-sample Mendelian randomization (MR) was used to investigate whether gut microbiome had a causal effect on the risk of CVDs.	Observational studies have shown gut microbiomes were associated with cardiovascular diseases (CVDs), but their roles remain controversial, and these associations have not yet been established causally.	Two-sample summary-level	Heart disease	Myocardial infarction	Cardiovascular	Case status was defined by an inclusive CAD diagnosis (e.g. myocardial infarction (MI), acute coronary syndrome, chronic stable angina, or coronary stenosis >50%)	Myocardial infarction (CARDIoGRAMplusC4D); Nikpay 2015	18+	Both	NA	NA	43676	128199	Not presented in the paper apparently	Case-control	Mainly European (77%)	Gut microbiome	genus.Tyzzerella3.id.11335	Kurilshikov 2021	Range: 4-89	both	18473	18340	Not clear	healthy subjects	European (78%), East-Asian (4%), Admixed (1%), "Multiethnic" (7%), Middle East (3%), Hispanic (6%), AfroAmerican (0.6%)	Not mentioned but more information in the Exposure_GWASs tab	Not mentioned but more information in the Exposure_GWASs tab	R-squared <=0.01 but no distance provided	IVs seemingly were first excluded if the SNPs were associated with "confounders or risk factors for CVDs" in PhenoScannerV2 (e.g., body mass index, tobacco, cholesterol)	5e-08	Authors say that they "harmonized the effect of gut microbiomes and CVD datasets" but palindromes not mentione	Yes - with r-squared >0.8	Not mentioned	1	NA	NA	31 loci (1431 SNPs) associated with microbial (binary and quantitative traits)	Authors used two groups of SNPs (one at genome-wide significance of 5e-8 and another group at "locus-wide significance" of 1e-05) - these are the results for 5e-08 - this is also for "classification" but only seem to be ones with 1 SNP	No	NA	Wald ratio						Betas and OR presented so have presented the Beta and SE here	R-squared and F-stats calculated and they say that these were all greater than 10	R version 4.1.2	TwoSampleMR	No	No	They used different multiple testing threshold depending on class, family, genus, order and phylum, and a different threshold for MVMR	Not clear	case-control	Beta	-0.123	0.11	NA	NA	NA	0.263	NA	NA	Very vague limitations - "the available data we used were not individual-level statistics, so it might lead to inevitable biases in our results"; unable to conduct subgroup analyses; something about how microbiota can be influenced by epigenetic phenomena and this may influence the association between the gut microbiome and CVD (which would be avoided in MR) and apparently these cannot be assessed because of the "inherent defects of MR"	Not mentioned	Not mentioned	Not mentioned	Yes - had to get most information from GWAS and some of the numbers didn't match	No	genus.Tyzzerella3.id.11335	Myocardial infarction	-0.123	0.11	NA	NA	NA	0.263	NA	F statistics all >10 - they present per SNP rather than per instrument and the number of SNPs presented do not always equate the number used in analyses
2547037187	No	No	Yes	Causal associations between gut microbiome and cardiovascular disease: A Mendelian randomization study	2022	Frontiers in Cardiovascular Medicine	https://doi.org/10.3389/fcvm.2022.971376	Yuxuan Zhang	Jun Jiang	jiang-jun@zju.edu.cn	Department of Cardiology, Second Affiliated Hospital, College of Medicine, Zhejiang University, Hangzhou, China	Two-sample Mendelian randomization (MR) was used to investigate whether gut microbiome had a causal effect on the risk of CVDs.	Observational studies have shown gut microbiomes were associated with cardiovascular diseases (CVDs), but their roles remain controversial, and these associations have not yet been established causally.	Two-sample summary-level	Heart disease	Myocardial infarction	Cardiovascular	Case status was defined by an inclusive CAD diagnosis (e.g. myocardial infarction (MI), acute coronary syndrome, chronic stable angina, or coronary stenosis >50%)	Myocardial infarction (CARDIoGRAMplusC4D); Nikpay 2015	18+	Both	NA	NA	43676	128199	Not presented in the paper apparently	Case-control	Mainly European (77%)	Gut microbiome	genus.unknowngenus.id.1000001215	Kurilshikov 2021	Range: 4-89	both	18473	18340	Not clear	healthy subjects	European (78%), East-Asian (4%), Admixed (1%), "Multiethnic" (7%), Middle East (3%), Hispanic (6%), AfroAmerican (0.6%)	Not mentioned but more information in the Exposure_GWASs tab	Not mentioned but more information in the Exposure_GWASs tab	R-squared <=0.01 but no distance provided	IVs seemingly were first excluded if the SNPs were associated with "confounders or risk factors for CVDs" in PhenoScannerV2 (e.g., body mass index, tobacco, cholesterol)	5e-08	Authors say that they "harmonized the effect of gut microbiomes and CVD datasets" but palindromes not mentione	Yes - with r-squared >0.8	Not mentioned	1	NA	NA	31 loci (1431 SNPs) associated with microbial (binary and quantitative traits)	Authors used two groups of SNPs (one at genome-wide significance of 5e-8 and another group at "locus-wide significance" of 1e-05) - these are the results for 5e-08 - this is also for "classification" but only seem to be ones with 1 SNP	No	NA	Wald ratio						Betas and OR presented so have presented the Beta and SE here	R-squared and F-stats calculated and they say that these were all greater than 10	R version 4.1.2	TwoSampleMR	No	No	They used different multiple testing threshold depending on class, family, genus, order and phylum, and a different threshold for MVMR	Not clear	case-control	Beta	-0.014	0.108	NA	NA	NA	0.896	NA	NA	Very vague limitations - "the available data we used were not individual-level statistics, so it might lead to inevitable biases in our results"; unable to conduct subgroup analyses; something about how microbiota can be influenced by epigenetic phenomena and this may influence the association between the gut microbiome and CVD (which would be avoided in MR) and apparently these cannot be assessed because of the "inherent defects of MR"	Not mentioned	Not mentioned	Not mentioned	Yes - had to get most information from GWAS and some of the numbers didn't match	No	genus.unknowngenus.id.1000001215	Myocardial infarction	-0.014	0.108	NA	NA	NA	0.896	NA	F statistics all >10 - they present per SNP rather than per instrument and the number of SNPs presented do not always equate the number used in analyses
2547037187	No	No	Yes	Causal associations between gut microbiome and cardiovascular disease: A Mendelian randomization study	2022	Frontiers in Cardiovascular Medicine	https://doi.org/10.3389/fcvm.2022.971376	Yuxuan Zhang	Jun Jiang	jiang-jun@zju.edu.cn	Department of Cardiology, Second Affiliated Hospital, College of Medicine, Zhejiang University, Hangzhou, China	Two-sample Mendelian randomization (MR) was used to investigate whether gut microbiome had a causal effect on the risk of CVDs.	Observational studies have shown gut microbiomes were associated with cardiovascular diseases (CVDs), but their roles remain controversial, and these associations have not yet been established causally.	Two-sample summary-level	Heart disease	Myocardial infarction	Cardiovascular	Case status was defined by an inclusive CAD diagnosis (e.g. myocardial infarction (MI), acute coronary syndrome, chronic stable angina, or coronary stenosis >50%)	Myocardial infarction (CARDIoGRAMplusC4D); Nikpay 2015	18+	Both	NA	NA	43676	128199	Not presented in the paper apparently	Case-control	Mainly European (77%)	Gut microbiome	order.Bifidobacteriales.id.432	Kurilshikov 2021	Range: 4-89	both	18473	18340	Not clear	healthy subjects	European (78%), East-Asian (4%), Admixed (1%), "Multiethnic" (7%), Middle East (3%), Hispanic (6%), AfroAmerican (0.6%)	Not mentioned but more information in the Exposure_GWASs tab	Not mentioned but more information in the Exposure_GWASs tab	R-squared <=0.01 but no distance provided	IVs seemingly were first excluded if the SNPs were associated with "confounders or risk factors for CVDs" in PhenoScannerV2 (e.g., body mass index, tobacco, cholesterol)	5e-08	Authors say that they "harmonized the effect of gut microbiomes and CVD datasets" but palindromes not mentione	Yes - with r-squared >0.8	Not mentioned	1	NA	NA	31 loci (1431 SNPs) associated with microbial (binary and quantitative traits)	Authors used two groups of SNPs (one at genome-wide significance of 5e-8 and another group at "locus-wide significance" of 1e-05) - these are the results for 5e-08 - this is also for "classification" but only seem to be ones with 1 SNP	No	NA	Wald ratio						Betas and OR presented so have presented the Beta and SE here	R-squared and F-stats calculated and they say that these were all greater than 10	R version 4.1.2	TwoSampleMR	No	No	They used different multiple testing threshold depending on class, family, genus, order and phylum, and a different threshold for MVMR	Not clear	case-control	Beta	0.144	0.168	NA	NA	NA	0.39	NA	NA	Very vague limitations - "the available data we used were not individual-level statistics, so it might lead to inevitable biases in our results"; unable to conduct subgroup analyses; something about how microbiota can be influenced by epigenetic phenomena and this may influence the association between the gut microbiome and CVD (which would be avoided in MR) and apparently these cannot be assessed because of the "inherent defects of MR"	Not mentioned	Not mentioned	Not mentioned	Yes - had to get most information from GWAS and some of the numbers didn't match	No	order.Bifidobacteriales.id.432	Myocardial infarction	0.144	0.168	NA	NA	NA	0.39	NA	F statistics all >10 - they present per SNP rather than per instrument and the number of SNPs presented do not always equate the number used in analyses
2547037187	No	No	Yes	Causal associations between gut microbiome and cardiovascular disease: A Mendelian randomization study	2022	Frontiers in Cardiovascular Medicine	https://doi.org/10.3389/fcvm.2022.971376	Yuxuan Zhang	Jun Jiang	jiang-jun@zju.edu.cn	Department of Cardiology, Second Affiliated Hospital, College of Medicine, Zhejiang University, Hangzhou, China	Two-sample Mendelian randomization (MR) was used to investigate whether gut microbiome had a causal effect on the risk of CVDs.	Observational studies have shown gut microbiomes were associated with cardiovascular diseases (CVDs), but their roles remain controversial, and these associations have not yet been established causally.	Two-sample summary-level	Heart disease	Myocardial infarction	Cardiovascular	Case status was defined by an inclusive CAD diagnosis (e.g. myocardial infarction (MI), acute coronary syndrome, chronic stable angina, or coronary stenosis >50%)	Myocardial infarction (CARDIoGRAMplusC4D); Nikpay 2015	18+	Both	NA	NA	43676	128199	Not presented in the paper apparently	Case-control	Mainly European (77%)	Gut microbiome	order.Gastranaerophilales.id.1591	Kurilshikov 2021	Range: 4-89	both	18473	18340	Not clear	healthy subjects	European (78%), East-Asian (4%), Admixed (1%), "Multiethnic" (7%), Middle East (3%), Hispanic (6%), AfroAmerican (0.6%)	Not mentioned but more information in the Exposure_GWASs tab	Not mentioned but more information in the Exposure_GWASs tab	R-squared <=0.01 but no distance provided	IVs seemingly were first excluded if the SNPs were associated with "confounders or risk factors for CVDs" in PhenoScannerV2 (e.g., body mass index, tobacco, cholesterol)	5e-08	Authors say that they "harmonized the effect of gut microbiomes and CVD datasets" but palindromes not mentione	Yes - with r-squared >0.8	Not mentioned	1	NA	NA	31 loci (1431 SNPs) associated with microbial (binary and quantitative traits)	Authors used two groups of SNPs (one at genome-wide significance of 5e-8 and another group at "locus-wide significance" of 1e-05) - these are the results for 5e-08 - this is also for "classification" but only seem to be ones with 1 SNP	No	NA	Wald ratio						Betas and OR presented so have presented the Beta and SE here	R-squared and F-stats calculated and they say that these were all greater than 10	R version 4.1.2	TwoSampleMR	No	No	They used different multiple testing threshold depending on class, family, genus, order and phylum, and a different threshold for MVMR	Not clear	case-control	Beta	-0.014	0.108	NA	NA	NA	0.896	NA	NA	Very vague limitations - "the available data we used were not individual-level statistics, so it might lead to inevitable biases in our results"; unable to conduct subgroup analyses; something about how microbiota can be influenced by epigenetic phenomena and this may influence the association between the gut microbiome and CVD (which would be avoided in MR) and apparently these cannot be assessed because of the "inherent defects of MR"	Not mentioned	Not mentioned	Not mentioned	Yes - had to get most information from GWAS and some of the numbers didn't match	No	order.Gastranaerophilales.id.1591	Myocardial infarction	-0.014	0.108	NA	NA	NA	0.896	NA	F statistics all >10 - they present per SNP rather than per instrument and the number of SNPs presented do not always equate the number used in analyses
2547037187	No	No	Yes	Causal associations between gut microbiome and cardiovascular disease: A Mendelian randomization study	2022	Frontiers in Cardiovascular Medicine	https://doi.org/10.3389/fcvm.2022.971376	Yuxuan Zhang	Jun Jiang	jiang-jun@zju.edu.cn	Department of Cardiology, Second Affiliated Hospital, College of Medicine, Zhejiang University, Hangzhou, China	Two-sample Mendelian randomization (MR) was used to investigate whether gut microbiome had a causal effect on the risk of CVDs.	Observational studies have shown gut microbiomes were associated with cardiovascular diseases (CVDs), but their roles remain controversial, and these associations have not yet been established causally.	Two-sample summary-level	Heart disease	Heart failure	Cardiovascular	Various ways - At least moderate systolic left ventricular dysfunction; physician diagnosis; death certificate; ICD codes; cardiac imaging	Heart failure; Shah 2020	18+	Both	47309	930014	47309	930014	NA	Case-control	European	Gut microbiome	family.Bifidobacteriaceae.id.433	Kurilshikov 2021	Range: 4-89	both	18473	18340	Not clear	healthy subjects	European (78%), East-Asian (4%), Admixed (1%), "Multiethnic" (7%), Middle East (3%), Hispanic (6%), AfroAmerican (0.6%)	Not mentioned but more information in the Exposure_GWASs tab	Not mentioned but more information in the Exposure_GWASs tab	R-squared <=0.01 but no distance provided	IVs seemingly were first excluded if the SNPs were associated with "confounders or risk factors for CVDs" in PhenoScannerV2 (e.g., body mass index, tobacco, cholesterol)	5e-08	Authors say that they "harmonized the effect of gut microbiomes and CVD datasets" but palindromes not mentione	Yes - with r-squared >0.8	Not mentioned	1	NA	NA	31 loci (1431 SNPs) associated with microbial (binary and quantitative traits)	Authors used two groups of SNPs (one at genome-wide significance of 5e-8 and another group at "locus-wide significance" of 1e-05) - these are the results for 5e-08 - this is also for "classification" but only seem to be ones with 1 SNP	No	NA	Wald ratio						Betas and OR presented so have presented the Beta and SE here	R-squared and F-stats calculated and they say that these were all greater than 10	R version 4.1.2	TwoSampleMR	No	No	They used different multiple testing threshold depending on class, family, genus, order and phylum, and a different threshold for MVMR	Not clear	case-control	Beta	0.288	0.138	NA	NA	NA	0.037	NA	NA	Very vague limitations - "the available data we used were not individual-level statistics, so it might lead to inevitable biases in our results"; unable to conduct subgroup analyses; something about how microbiota can be influenced by epigenetic phenomena and this may influence the association between the gut microbiome and CVD (which would be avoided in MR) and apparently these cannot be assessed because of the "inherent defects of MR"	Not mentioned	Not mentioned	Not mentioned	Yes - had to get most information from GWAS and some of the numbers didn't match	No	family.Bifidobacteriaceae.id.433	Heart failure	0.288	0.138	NA	NA	NA	0.037	NA	F statistics all >10 - they present per SNP rather than per instrument and the number of SNPs presented do not always equate the number used in analyses
2547037187	No	No	Yes	Causal associations between gut microbiome and cardiovascular disease: A Mendelian randomization study	2022	Frontiers in Cardiovascular Medicine	https://doi.org/10.3389/fcvm.2022.971376	Yuxuan Zhang	Jun Jiang	jiang-jun@zju.edu.cn	Department of Cardiology, Second Affiliated Hospital, College of Medicine, Zhejiang University, Hangzhou, China	Two-sample Mendelian randomization (MR) was used to investigate whether gut microbiome had a causal effect on the risk of CVDs.	Observational studies have shown gut microbiomes were associated with cardiovascular diseases (CVDs), but their roles remain controversial, and these associations have not yet been established causally.	Two-sample summary-level	Heart disease	Heart failure	Cardiovascular	Various ways - At least moderate systolic left ventricular dysfunction; physician diagnosis; death certificate; ICD codes; cardiac imaging	Heart failure; Shah 2020	18+	Both	47309	930014	47309	930014	NA	Case-control	European	Gut microbiome	family.Oxalobacteraceae.id.2966	Kurilshikov 2021	Range: 4-89	both	18473	18340	Not clear	healthy subjects	European (78%), East-Asian (4%), Admixed (1%), "Multiethnic" (7%), Middle East (3%), Hispanic (6%), AfroAmerican (0.6%)	Not mentioned but more information in the Exposure_GWASs tab	Not mentioned but more information in the Exposure_GWASs tab	R-squared <=0.01 but no distance provided	IVs seemingly were first excluded if the SNPs were associated with "confounders or risk factors for CVDs" in PhenoScannerV2 (e.g., body mass index, tobacco, cholesterol)	5e-08	Authors say that they "harmonized the effect of gut microbiomes and CVD datasets" but palindromes not mentione	Yes - with r-squared >0.8	Not mentioned	1	NA	NA	31 loci (1431 SNPs) associated with microbial (binary and quantitative traits)	Authors used two groups of SNPs (one at genome-wide significance of 5e-8 and another group at "locus-wide significance" of 1e-05) - these are the results for 5e-08 - this is also for "classification" but only seem to be ones with 1 SNP	No	NA	Wald ratio						Betas and OR presented so have presented the Beta and SE here	R-squared and F-stats calculated and they say that these were all greater than 10	R version 4.1.2	TwoSampleMR	No	No	They used different multiple testing threshold depending on class, family, genus, order and phylum, and a different threshold for MVMR	Not clear	case-control	Beta	-0.044	0.073	NA	NA	NA	0.55	NA	NA	Very vague limitations - "the available data we used were not individual-level statistics, so it might lead to inevitable biases in our results"; unable to conduct subgroup analyses; something about how microbiota can be influenced by epigenetic phenomena and this may influence the association between the gut microbiome and CVD (which would be avoided in MR) and apparently these cannot be assessed because of the "inherent defects of MR"	Not mentioned	Not mentioned	Not mentioned	Yes - had to get most information from GWAS and some of the numbers didn't match	No	family.Oxalobacteraceae.id.2966	Heart failure	-0.044	0.073	NA	NA	NA	0.55	NA	F statistics all >10 - they present per SNP rather than per instrument and the number of SNPs presented do not always equate the number used in analyses
2547037187	No	No	Yes	Causal associations between gut microbiome and cardiovascular disease: A Mendelian randomization study	2022	Frontiers in Cardiovascular Medicine	https://doi.org/10.3389/fcvm.2022.971376	Yuxuan Zhang	Jun Jiang	jiang-jun@zju.edu.cn	Department of Cardiology, Second Affiliated Hospital, College of Medicine, Zhejiang University, Hangzhou, China	Two-sample Mendelian randomization (MR) was used to investigate whether gut microbiome had a causal effect on the risk of CVDs.	Observational studies have shown gut microbiomes were associated with cardiovascular diseases (CVDs), but their roles remain controversial, and these associations have not yet been established causally.	Two-sample summary-level	Heart disease	Heart failure	Cardiovascular	Various ways - At least moderate systolic left ventricular dysfunction; physician diagnosis; death certificate; ICD codes; cardiac imaging	Heart failure; Shah 2020	18+	Both	47309	930014	47309	930014	NA	Case-control	European	Gut microbiome	family.Peptostreptococcaceae.id.2042	Kurilshikov 2021	Range: 4-89	both	18473	18340	Not clear	healthy subjects	European (78%), East-Asian (4%), Admixed (1%), "Multiethnic" (7%), Middle East (3%), Hispanic (6%), AfroAmerican (0.6%)	Not mentioned but more information in the Exposure_GWASs tab	Not mentioned but more information in the Exposure_GWASs tab	R-squared <=0.01 but no distance provided	IVs seemingly were first excluded if the SNPs were associated with "confounders or risk factors for CVDs" in PhenoScannerV2 (e.g., body mass index, tobacco, cholesterol)	5e-08	Authors say that they "harmonized the effect of gut microbiomes and CVD datasets" but palindromes not mentione	Yes - with r-squared >0.8	Not mentioned	1	NA	NA	31 loci (1431 SNPs) associated with microbial (binary and quantitative traits)	Authors used two groups of SNPs (one at genome-wide significance of 5e-8 and another group at "locus-wide significance" of 1e-05) - these are the results for 5e-08 - this is also for "classification" but only seem to be ones with 1 SNP	No	NA	Wald ratio						Betas and OR presented so have presented the Beta and SE here	R-squared and F-stats calculated and they say that these were all greater than 10	R version 4.1.2	TwoSampleMR	No	No	They used different multiple testing threshold depending on class, family, genus, order and phylum, and a different threshold for MVMR	Not clear	case-control	Beta	0.066	0.116	NA	NA	NA	0.569	NA	NA	Very vague limitations - "the available data we used were not individual-level statistics, so it might lead to inevitable biases in our results"; unable to conduct subgroup analyses; something about how microbiota can be influenced by epigenetic phenomena and this may influence the association between the gut microbiome and CVD (which would be avoided in MR) and apparently these cannot be assessed because of the "inherent defects of MR"	Not mentioned	Not mentioned	Not mentioned	Yes - had to get most information from GWAS and some of the numbers didn't match	No	family.Peptostreptococcaceae.id.2042	Heart failure	0.066	0.116	NA	NA	NA	0.569	NA	F statistics all >10 - they present per SNP rather than per instrument and the number of SNPs presented do not always equate the number used in analyses
2547037187	No	No	Yes	Causal associations between gut microbiome and cardiovascular disease: A Mendelian randomization study	2022	Frontiers in Cardiovascular Medicine	https://doi.org/10.3389/fcvm.2022.971376	Yuxuan Zhang	Jun Jiang	jiang-jun@zju.edu.cn	Department of Cardiology, Second Affiliated Hospital, College of Medicine, Zhejiang University, Hangzhou, China	Two-sample Mendelian randomization (MR) was used to investigate whether gut microbiome had a causal effect on the risk of CVDs.	Observational studies have shown gut microbiomes were associated with cardiovascular diseases (CVDs), but their roles remain controversial, and these associations have not yet been established causally.	Two-sample summary-level	Heart disease	Heart failure	Cardiovascular	Various ways - At least moderate systolic left ventricular dysfunction; physician diagnosis; death certificate; ICD codes; cardiac imaging	Heart failure; Shah 2020	18+	Both	47309	930014	47309	930014	NA	Case-control	European	Gut microbiome	family.Streptococcaceae.id.1850	Kurilshikov 2021	Range: 4-89	both	18473	18340	Not clear	healthy subjects	European (78%), East-Asian (4%), Admixed (1%), "Multiethnic" (7%), Middle East (3%), Hispanic (6%), AfroAmerican (0.6%)	Not mentioned but more information in the Exposure_GWASs tab	Not mentioned but more information in the Exposure_GWASs tab	R-squared <=0.01 but no distance provided	IVs seemingly were first excluded if the SNPs were associated with "confounders or risk factors for CVDs" in PhenoScannerV2 (e.g., body mass index, tobacco, cholesterol)	5e-08	Authors say that they "harmonized the effect of gut microbiomes and CVD datasets" but palindromes not mentione	Yes - with r-squared >0.8	Not mentioned	1	NA	NA	31 loci (1431 SNPs) associated with microbial (binary and quantitative traits)	Authors used two groups of SNPs (one at genome-wide significance of 5e-8 and another group at "locus-wide significance" of 1e-05) - these are the results for 5e-08 - this is also for "classification" but only seem to be ones with 1 SNP	No	NA	Wald ratio						Betas and OR presented so have presented the Beta and SE here	R-squared and F-stats calculated and they say that these were all greater than 10	R version 4.1.2	TwoSampleMR	No	No	They used different multiple testing threshold depending on class, family, genus, order and phylum, and a different threshold for MVMR	Not clear	case-control	Beta	-0.26	0.123	NA	NA	NA	0.035	NA	NA	Very vague limitations - "the available data we used were not individual-level statistics, so it might lead to inevitable biases in our results"; unable to conduct subgroup analyses; something about how microbiota can be influenced by epigenetic phenomena and this may influence the association between the gut microbiome and CVD (which would be avoided in MR) and apparently these cannot be assessed because of the "inherent defects of MR"	Not mentioned	Not mentioned	Not mentioned	Yes - had to get most information from GWAS and some of the numbers didn't match	No	family.Streptococcaceae.id.1850	Heart failure	-0.26	0.123	NA	NA	NA	0.035	NA	F statistics all >10 - they present per SNP rather than per instrument and the number of SNPs presented do not always equate the number used in analyses
2547037187	No	No	Yes	Causal associations between gut microbiome and cardiovascular disease: A Mendelian randomization study	2022	Frontiers in Cardiovascular Medicine	https://doi.org/10.3389/fcvm.2022.971376	Yuxuan Zhang	Jun Jiang	jiang-jun@zju.edu.cn	Department of Cardiology, Second Affiliated Hospital, College of Medicine, Zhejiang University, Hangzhou, China	Two-sample Mendelian randomization (MR) was used to investigate whether gut microbiome had a causal effect on the risk of CVDs.	Observational studies have shown gut microbiomes were associated with cardiovascular diseases (CVDs), but their roles remain controversial, and these associations have not yet been established causally.	Two-sample summary-level	Heart disease	Heart failure	Cardiovascular	Various ways - At least moderate systolic left ventricular dysfunction; physician diagnosis; death certificate; ICD codes; cardiac imaging	Heart failure; Shah 2020	18+	Both	47309	930014	47309	930014	NA	Case-control	European	Gut microbiome	family.unknownfamily.id.1000001214	Kurilshikov 2021	Range: 4-89	both	18473	18340	Not clear	healthy subjects	European (78%), East-Asian (4%), Admixed (1%), "Multiethnic" (7%), Middle East (3%), Hispanic (6%), AfroAmerican (0.6%)	Not mentioned but more information in the Exposure_GWASs tab	Not mentioned but more information in the Exposure_GWASs tab	R-squared <=0.01 but no distance provided	IVs seemingly were first excluded if the SNPs were associated with "confounders or risk factors for CVDs" in PhenoScannerV2 (e.g., body mass index, tobacco, cholesterol)	5e-08	Authors say that they "harmonized the effect of gut microbiomes and CVD datasets" but palindromes not mentione	Yes - with r-squared >0.8	Not mentioned	1	NA	NA	31 loci (1431 SNPs) associated with microbial (binary and quantitative traits)	Authors used two groups of SNPs (one at genome-wide significance of 5e-8 and another group at "locus-wide significance" of 1e-05) - these are the results for 5e-08 - this is also for "classification" but only seem to be ones with 1 SNP	No	NA	Wald ratio						Betas and OR presented so have presented the Beta and SE here	R-squared and F-stats calculated and they say that these were all greater than 10	R version 4.1.2	TwoSampleMR	No	No	They used different multiple testing threshold depending on class, family, genus, order and phylum, and a different threshold for MVMR	Not clear	case-control	Beta	-0.047	0.076	NA	NA	NA	0.539	NA	NA	Very vague limitations - "the available data we used were not individual-level statistics, so it might lead to inevitable biases in our results"; unable to conduct subgroup analyses; something about how microbiota can be influenced by epigenetic phenomena and this may influence the association between the gut microbiome and CVD (which would be avoided in MR) and apparently these cannot be assessed because of the "inherent defects of MR"	Not mentioned	Not mentioned	Not mentioned	Yes - had to get most information from GWAS and some of the numbers didn't match	No	family.unknownfamily.id.1000001214	Heart failure	-0.047	0.076	NA	NA	NA	0.539	NA	F statistics all >10 - they present per SNP rather than per instrument and the number of SNPs presented do not always equate the number used in analyses
2547037187	No	No	Yes	Causal associations between gut microbiome and cardiovascular disease: A Mendelian randomization study	2022	Frontiers in Cardiovascular Medicine	https://doi.org/10.3389/fcvm.2022.971376	Yuxuan Zhang	Jun Jiang	jiang-jun@zju.edu.cn	Department of Cardiology, Second Affiliated Hospital, College of Medicine, Zhejiang University, Hangzhou, China	Two-sample Mendelian randomization (MR) was used to investigate whether gut microbiome had a causal effect on the risk of CVDs.	Observational studies have shown gut microbiomes were associated with cardiovascular diseases (CVDs), but their roles remain controversial, and these associations have not yet been established causally.	Two-sample summary-level	Heart disease	Heart failure	Cardiovascular	Various ways - At least moderate systolic left ventricular dysfunction; physician diagnosis; death certificate; ICD codes; cardiac imaging	Heart failure; Shah 2020	18+	Both	47309	930014	47309	930014	NA	Case-control	European	Gut microbiome	genus..Eubacteriumcoprostanoligenesgroup.id.11375	Kurilshikov 2021	Range: 4-89	both	18473	18340	Not clear	healthy subjects	European (78%), East-Asian (4%), Admixed (1%), "Multiethnic" (7%), Middle East (3%), Hispanic (6%), AfroAmerican (0.6%)	Not mentioned but more information in the Exposure_GWASs tab	Not mentioned but more information in the Exposure_GWASs tab	R-squared <=0.01 but no distance provided	IVs seemingly were first excluded if the SNPs were associated with "confounders or risk factors for CVDs" in PhenoScannerV2 (e.g., body mass index, tobacco, cholesterol)	5e-08	Authors say that they "harmonized the effect of gut microbiomes and CVD datasets" but palindromes not mentione	Yes - with r-squared >0.8	Not mentioned	1	NA	NA	31 loci (1431 SNPs) associated with microbial (binary and quantitative traits)	Authors used two groups of SNPs (one at genome-wide significance of 5e-8 and another group at "locus-wide significance" of 1e-05) - these are the results for 5e-08 - this is also for "classification" but only seem to be ones with 1 SNP	No	NA	Wald ratio						Betas and OR presented so have presented the Beta and SE here	R-squared and F-stats calculated and they say that these were all greater than 10	R version 4.1.2	TwoSampleMR	No	No	They used different multiple testing threshold depending on class, family, genus, order and phylum, and a different threshold for MVMR	Not clear	case-control	Beta	-0.12	0.134	NA	NA	NA	0.373	NA	NA	Very vague limitations - "the available data we used were not individual-level statistics, so it might lead to inevitable biases in our results"; unable to conduct subgroup analyses; something about how microbiota can be influenced by epigenetic phenomena and this may influence the association between the gut microbiome and CVD (which would be avoided in MR) and apparently these cannot be assessed because of the "inherent defects of MR"	Not mentioned	Not mentioned	Not mentioned	Yes - had to get most information from GWAS and some of the numbers didn't match	No	genus..Eubacteriumcoprostanoligenesgroup.id.11375	Heart failure	-0.12	0.134	NA	NA	NA	0.373	NA	F statistics all >10 - they present per SNP rather than per instrument and the number of SNPs presented do not always equate the number used in analyses
2547037187	No	No	Yes	Causal associations between gut microbiome and cardiovascular disease: A Mendelian randomization study	2022	Frontiers in Cardiovascular Medicine	https://doi.org/10.3389/fcvm.2022.971376	Yuxuan Zhang	Jun Jiang	jiang-jun@zju.edu.cn	Department of Cardiology, Second Affiliated Hospital, College of Medicine, Zhejiang University, Hangzhou, China	Two-sample Mendelian randomization (MR) was used to investigate whether gut microbiome had a causal effect on the risk of CVDs.	Observational studies have shown gut microbiomes were associated with cardiovascular diseases (CVDs), but their roles remain controversial, and these associations have not yet been established causally.	Two-sample summary-level	Heart disease	Heart failure	Cardiovascular	Various ways - At least moderate systolic left ventricular dysfunction; physician diagnosis; death certificate; ICD codes; cardiac imaging	Heart failure; Shah 2020	18+	Both	47309	930014	47309	930014	NA	Case-control	European	Gut microbiome	genus.Allisonella.id.2174	Kurilshikov 2021	Range: 4-89	both	18473	18340	Not clear	healthy subjects	European (78%), East-Asian (4%), Admixed (1%), "Multiethnic" (7%), Middle East (3%), Hispanic (6%), AfroAmerican (0.6%)	Not mentioned but more information in the Exposure_GWASs tab	Not mentioned but more information in the Exposure_GWASs tab	R-squared <=0.01 but no distance provided	IVs seemingly were first excluded if the SNPs were associated with "confounders or risk factors for CVDs" in PhenoScannerV2 (e.g., body mass index, tobacco, cholesterol)	5e-08	Authors say that they "harmonized the effect of gut microbiomes and CVD datasets" but palindromes not mentione	Yes - with r-squared >0.8	Not mentioned	1	NA	NA	31 loci (1431 SNPs) associated with microbial (binary and quantitative traits)	Authors used two groups of SNPs (one at genome-wide significance of 5e-8 and another group at "locus-wide significance" of 1e-05) - these are the results for 5e-08 - this is also for "classification" but only seem to be ones with 1 SNP	No	NA	Wald ratio						Betas and OR presented so have presented the Beta and SE here	R-squared and F-stats calculated and they say that these were all greater than 10	R version 4.1.2	TwoSampleMR	No	No	They used different multiple testing threshold depending on class, family, genus, order and phylum, and a different threshold for MVMR	Not clear	case-control	Beta	-0.035	0.053	NA	NA	NA	0.507	NA	NA	Very vague limitations - "the available data we used were not individual-level statistics, so it might lead to inevitable biases in our results"; unable to conduct subgroup analyses; something about how microbiota can be influenced by epigenetic phenomena and this may influence the association between the gut microbiome and CVD (which would be avoided in MR) and apparently these cannot be assessed because of the "inherent defects of MR"	Not mentioned	Not mentioned	Not mentioned	Yes - had to get most information from GWAS and some of the numbers didn't match	No	genus.Allisonella.id.2174	Heart failure	-0.035	0.053	NA	NA	NA	0.507	NA	F statistics all >10 - they present per SNP rather than per instrument and the number of SNPs presented do not always equate the number used in analyses
2547037187	No	No	Yes	Causal associations between gut microbiome and cardiovascular disease: A Mendelian randomization study	2022	Frontiers in Cardiovascular Medicine	https://doi.org/10.3389/fcvm.2022.971376	Yuxuan Zhang	Jun Jiang	jiang-jun@zju.edu.cn	Department of Cardiology, Second Affiliated Hospital, College of Medicine, Zhejiang University, Hangzhou, China	Two-sample Mendelian randomization (MR) was used to investigate whether gut microbiome had a causal effect on the risk of CVDs.	Observational studies have shown gut microbiomes were associated with cardiovascular diseases (CVDs), but their roles remain controversial, and these associations have not yet been established causally.	Two-sample summary-level	Heart disease	Heart failure	Cardiovascular	Various ways - At least moderate systolic left ventricular dysfunction; physician diagnosis; death certificate; ICD codes; cardiac imaging	Heart failure; Shah 2020	18+	Both	47309	930014	47309	930014	NA	Case-control	European	Gut microbiome	genus.Bifidobacterium.id.436	Kurilshikov 2021	Range: 4-89	both	18473	18340	Not clear	healthy subjects	European (78%), East-Asian (4%), Admixed (1%), "Multiethnic" (7%), Middle East (3%), Hispanic (6%), AfroAmerican (0.6%)	Not mentioned but more information in the Exposure_GWASs tab	Not mentioned but more information in the Exposure_GWASs tab	R-squared <=0.01 but no distance provided	IVs seemingly were first excluded if the SNPs were associated with "confounders or risk factors for CVDs" in PhenoScannerV2 (e.g., body mass index, tobacco, cholesterol)	5e-08	Authors say that they "harmonized the effect of gut microbiomes and CVD datasets" but palindromes not mentione	Yes - with r-squared >0.8	Not mentioned	1	NA	NA	31 loci (1431 SNPs) associated with microbial (binary and quantitative traits)	Authors used two groups of SNPs (one at genome-wide significance of 5e-8 and another group at "locus-wide significance" of 1e-05) - these are the results for 5e-08 - this is also for "classification" but only seem to be ones with 1 SNP	No	NA	Wald ratio						Betas and OR presented so have presented the Beta and SE here	R-squared and F-stats calculated and they say that these were all greater than 10	R version 4.1.2	TwoSampleMR	No	No	They used different multiple testing threshold depending on class, family, genus, order and phylum, and a different threshold for MVMR	Not clear	case-control	Beta	0.284	0.136	NA	NA	NA	0.037	NA	NA	Very vague limitations - "the available data we used were not individual-level statistics, so it might lead to inevitable biases in our results"; unable to conduct subgroup analyses; something about how microbiota can be influenced by epigenetic phenomena and this may influence the association between the gut microbiome and CVD (which would be avoided in MR) and apparently these cannot be assessed because of the "inherent defects of MR"	Not mentioned	Not mentioned	Not mentioned	Yes - had to get most information from GWAS and some of the numbers didn't match	No	genus.Bifidobacterium.id.436	Heart failure	0.284	0.136	NA	NA	NA	0.037	NA	F statistics all >10 - they present per SNP rather than per instrument and the number of SNPs presented do not always equate the number used in analyses
2547037187	No	No	Yes	Causal associations between gut microbiome and cardiovascular disease: A Mendelian randomization study	2022	Frontiers in Cardiovascular Medicine	https://doi.org/10.3389/fcvm.2022.971376	Yuxuan Zhang	Jun Jiang	jiang-jun@zju.edu.cn	Department of Cardiology, Second Affiliated Hospital, College of Medicine, Zhejiang University, Hangzhou, China	Two-sample Mendelian randomization (MR) was used to investigate whether gut microbiome had a causal effect on the risk of CVDs.	Observational studies have shown gut microbiomes were associated with cardiovascular diseases (CVDs), but their roles remain controversial, and these associations have not yet been established causally.	Two-sample summary-level	Heart disease	Heart failure	Cardiovascular	Various ways - At least moderate systolic left ventricular dysfunction; physician diagnosis; death certificate; ICD codes; cardiac imaging	Heart failure; Shah 2020	18+	Both	47309	930014	47309	930014	NA	Case-control	European	Gut microbiome	genus.Erysipelatoclostridium.id.11381	Kurilshikov 2021	Range: 4-89	both	18473	18340	Not clear	healthy subjects	European (78%), East-Asian (4%), Admixed (1%), "Multiethnic" (7%), Middle East (3%), Hispanic (6%), AfroAmerican (0.6%)	Not mentioned but more information in the Exposure_GWASs tab	Not mentioned but more information in the Exposure_GWASs tab	R-squared <=0.01 but no distance provided	IVs seemingly were first excluded if the SNPs were associated with "confounders or risk factors for CVDs" in PhenoScannerV2 (e.g., body mass index, tobacco, cholesterol)	5e-08	Authors say that they "harmonized the effect of gut microbiomes and CVD datasets" but palindromes not mentione	Yes - with r-squared >0.8	Not mentioned	1	NA	NA	31 loci (1431 SNPs) associated with microbial (binary and quantitative traits)	Authors used two groups of SNPs (one at genome-wide significance of 5e-8 and another group at "locus-wide significance" of 1e-05) - these are the results for 5e-08 - this is also for "classification" but only seem to be ones with 1 SNP	No	NA	Wald ratio						Betas and OR presented so have presented the Beta and SE here	R-squared and F-stats calculated and they say that these were all greater than 10	R version 4.1.2	TwoSampleMR	No	No	They used different multiple testing threshold depending on class, family, genus, order and phylum, and a different threshold for MVMR	Not clear	case-control	Beta	0.174	0.095	NA	NA	NA	0.068	NA	NA	Very vague limitations - "the available data we used were not individual-level statistics, so it might lead to inevitable biases in our results"; unable to conduct subgroup analyses; something about how microbiota can be influenced by epigenetic phenomena and this may influence the association between the gut microbiome and CVD (which would be avoided in MR) and apparently these cannot be assessed because of the "inherent defects of MR"	Not mentioned	Not mentioned	Not mentioned	Yes - had to get most information from GWAS and some of the numbers didn't match	No	genus.Erysipelatoclostridium.id.11381	Heart failure	0.174	0.095	NA	NA	NA	0.068	NA	F statistics all >10 - they present per SNP rather than per instrument and the number of SNPs presented do not always equate the number used in analyses
2547037187	No	No	Yes	Causal associations between gut microbiome and cardiovascular disease: A Mendelian randomization study	2022	Frontiers in Cardiovascular Medicine	https://doi.org/10.3389/fcvm.2022.971376	Yuxuan Zhang	Jun Jiang	jiang-jun@zju.edu.cn	Department of Cardiology, Second Affiliated Hospital, College of Medicine, Zhejiang University, Hangzhou, China	Two-sample Mendelian randomization (MR) was used to investigate whether gut microbiome had a causal effect on the risk of CVDs.	Observational studies have shown gut microbiomes were associated with cardiovascular diseases (CVDs), but their roles remain controversial, and these associations have not yet been established causally.	Two-sample summary-level	Heart disease	Heart failure	Cardiovascular	Various ways - At least moderate systolic left ventricular dysfunction; physician diagnosis; death certificate; ICD codes; cardiac imaging	Heart failure; Shah 2020	18+	Both	47309	930014	47309	930014	NA	Case-control	European	Gut microbiome	genus.Intestinibacter.id.11345	Kurilshikov 2021	Range: 4-89	both	18473	18340	Not clear	healthy subjects	European (78%), East-Asian (4%), Admixed (1%), "Multiethnic" (7%), Middle East (3%), Hispanic (6%), AfroAmerican (0.6%)	Not mentioned but more information in the Exposure_GWASs tab	Not mentioned but more information in the Exposure_GWASs tab	R-squared <=0.01 but no distance provided	IVs seemingly were first excluded if the SNPs were associated with "confounders or risk factors for CVDs" in PhenoScannerV2 (e.g., body mass index, tobacco, cholesterol)	5e-08	Authors say that they "harmonized the effect of gut microbiomes and CVD datasets" but palindromes not mentione	Yes - with r-squared >0.8	Not mentioned	1	NA	NA	31 loci (1431 SNPs) associated with microbial (binary and quantitative traits)	Authors used two groups of SNPs (one at genome-wide significance of 5e-8 and another group at "locus-wide significance" of 1e-05) - these are the results for 5e-08 - this is also for "classification" but only seem to be ones with 1 SNP	No	NA	Wald ratio						Betas and OR presented so have presented the Beta and SE here	R-squared and F-stats calculated and they say that these were all greater than 10	R version 4.1.2	TwoSampleMR	No	No	They used different multiple testing threshold depending on class, family, genus, order and phylum, and a different threshold for MVMR	Not clear	case-control	Beta	-0.299	0.132	NA	NA	NA	0.023	NA	NA	Very vague limitations - "the available data we used were not individual-level statistics, so it might lead to inevitable biases in our results"; unable to conduct subgroup analyses; something about how microbiota can be influenced by epigenetic phenomena and this may influence the association between the gut microbiome and CVD (which would be avoided in MR) and apparently these cannot be assessed because of the "inherent defects of MR"	Not mentioned	Not mentioned	Not mentioned	Yes - had to get most information from GWAS and some of the numbers didn't match	No	genus.Intestinibacter.id.11345	Heart failure	-0.299	0.132	NA	NA	NA	0.023	NA	F statistics all >10 - they present per SNP rather than per instrument and the number of SNPs presented do not always equate the number used in analyses
2547037187	No	No	Yes	Causal associations between gut microbiome and cardiovascular disease: A Mendelian randomization study	2022	Frontiers in Cardiovascular Medicine	https://doi.org/10.3389/fcvm.2022.971376	Yuxuan Zhang	Jun Jiang	jiang-jun@zju.edu.cn	Department of Cardiology, Second Affiliated Hospital, College of Medicine, Zhejiang University, Hangzhou, China	Two-sample Mendelian randomization (MR) was used to investigate whether gut microbiome had a causal effect on the risk of CVDs.	Observational studies have shown gut microbiomes were associated with cardiovascular diseases (CVDs), but their roles remain controversial, and these associations have not yet been established causally.	Two-sample summary-level	Heart disease	Heart failure	Cardiovascular	Various ways - At least moderate systolic left ventricular dysfunction; physician diagnosis; death certificate; ICD codes; cardiac imaging	Heart failure; Shah 2020	18+	Both	47309	930014	47309	930014	NA	Case-control	European	Gut microbiome	genus.Oxalobacter.id.2978	Kurilshikov 2021	Range: 4-89	both	18473	18340	Not clear	healthy subjects	European (78%), East-Asian (4%), Admixed (1%), "Multiethnic" (7%), Middle East (3%), Hispanic (6%), AfroAmerican (0.6%)	Not mentioned but more information in the Exposure_GWASs tab	Not mentioned but more information in the Exposure_GWASs tab	R-squared <=0.01 but no distance provided	IVs seemingly were first excluded if the SNPs were associated with "confounders or risk factors for CVDs" in PhenoScannerV2 (e.g., body mass index, tobacco, cholesterol)	5e-08	Authors say that they "harmonized the effect of gut microbiomes and CVD datasets" but palindromes not mentione	Yes - with r-squared >0.8	Not mentioned	1	NA	NA	31 loci (1431 SNPs) associated with microbial (binary and quantitative traits)	Authors used two groups of SNPs (one at genome-wide significance of 5e-8 and another group at "locus-wide significance" of 1e-05) - these are the results for 5e-08 - this is also for "classification" but only seem to be ones with 1 SNP	No	NA	Wald ratio						Betas and OR presented so have presented the Beta and SE here	R-squared and F-stats calculated and they say that these were all greater than 10	R version 4.1.2	TwoSampleMR	No	No	They used different multiple testing threshold depending on class, family, genus, order and phylum, and a different threshold for MVMR	Not clear	case-control	Beta	0.038	0.068	NA	NA	NA	0.574	NA	NA	Very vague limitations - "the available data we used were not individual-level statistics, so it might lead to inevitable biases in our results"; unable to conduct subgroup analyses; something about how microbiota can be influenced by epigenetic phenomena and this may influence the association between the gut microbiome and CVD (which would be avoided in MR) and apparently these cannot be assessed because of the "inherent defects of MR"	Not mentioned	Not mentioned	Not mentioned	Yes - had to get most information from GWAS and some of the numbers didn't match	No	genus.Oxalobacter.id.2978	Heart failure	0.038	0.068	NA	NA	NA	0.574	NA	F statistics all >10 - they present per SNP rather than per instrument and the number of SNPs presented do not always equate the number used in analyses
2547037187	No	No	Yes	Causal associations between gut microbiome and cardiovascular disease: A Mendelian randomization study	2022	Frontiers in Cardiovascular Medicine	https://doi.org/10.3389/fcvm.2022.971376	Yuxuan Zhang	Jun Jiang	jiang-jun@zju.edu.cn	Department of Cardiology, Second Affiliated Hospital, College of Medicine, Zhejiang University, Hangzhou, China	Two-sample Mendelian randomization (MR) was used to investigate whether gut microbiome had a causal effect on the risk of CVDs.	Observational studies have shown gut microbiomes were associated with cardiovascular diseases (CVDs), but their roles remain controversial, and these associations have not yet been established causally.	Two-sample summary-level	Heart disease	Heart failure	Cardiovascular	Various ways - At least moderate systolic left ventricular dysfunction; physician diagnosis; death certificate; ICD codes; cardiac imaging	Heart failure; Shah 2020	18+	Both	47309	930014	47309	930014	NA	Case-control	European	Gut microbiome	genus.Romboutsia.id.11347	Kurilshikov 2021	Range: 4-89	both	18473	18340	Not clear	healthy subjects	European (78%), East-Asian (4%), Admixed (1%), "Multiethnic" (7%), Middle East (3%), Hispanic (6%), AfroAmerican (0.6%)	Not mentioned but more information in the Exposure_GWASs tab	Not mentioned but more information in the Exposure_GWASs tab	R-squared <=0.01 but no distance provided	IVs seemingly were first excluded if the SNPs were associated with "confounders or risk factors for CVDs" in PhenoScannerV2 (e.g., body mass index, tobacco, cholesterol)	5e-08	Authors say that they "harmonized the effect of gut microbiomes and CVD datasets" but palindromes not mentione	Yes - with r-squared >0.8	Not mentioned	1	NA	NA	31 loci (1431 SNPs) associated with microbial (binary and quantitative traits)	Authors used two groups of SNPs (one at genome-wide significance of 5e-8 and another group at "locus-wide significance" of 1e-05) - these are the results for 5e-08 - this is also for "classification" but only seem to be ones with 1 SNP	No	NA	Wald ratio						Betas and OR presented so have presented the Beta and SE here	R-squared and F-stats calculated and they say that these were all greater than 10	R version 4.1.2	TwoSampleMR	No	No	They used different multiple testing threshold depending on class, family, genus, order and phylum, and a different threshold for MVMR	Not clear	case-control	Beta	0.066	0.115	NA	NA	NA	0.569	NA	NA	Very vague limitations - "the available data we used were not individual-level statistics, so it might lead to inevitable biases in our results"; unable to conduct subgroup analyses; something about how microbiota can be influenced by epigenetic phenomena and this may influence the association between the gut microbiome and CVD (which would be avoided in MR) and apparently these cannot be assessed because of the "inherent defects of MR"	Not mentioned	Not mentioned	Not mentioned	Yes - had to get most information from GWAS and some of the numbers didn't match	No	genus.Romboutsia.id.11347	Heart failure	0.066	0.115	NA	NA	NA	0.569	NA	F statistics all >10 - they present per SNP rather than per instrument and the number of SNPs presented do not always equate the number used in analyses
2547037187	No	No	Yes	Causal associations between gut microbiome and cardiovascular disease: A Mendelian randomization study	2022	Frontiers in Cardiovascular Medicine	https://doi.org/10.3389/fcvm.2022.971376	Yuxuan Zhang	Jun Jiang	jiang-jun@zju.edu.cn	Department of Cardiology, Second Affiliated Hospital, College of Medicine, Zhejiang University, Hangzhou, China	Two-sample Mendelian randomization (MR) was used to investigate whether gut microbiome had a causal effect on the risk of CVDs.	Observational studies have shown gut microbiomes were associated with cardiovascular diseases (CVDs), but their roles remain controversial, and these associations have not yet been established causally.	Two-sample summary-level	Heart disease	Heart failure	Cardiovascular	Various ways - At least moderate systolic left ventricular dysfunction; physician diagnosis; death certificate; ICD codes; cardiac imaging	Heart failure; Shah 2020	18+	Both	47309	930014	47309	930014	NA	Case-control	European	Gut microbiome	genus.RuminococcaceaeUCG013.id.11370	Kurilshikov 2021	Range: 4-89	both	18473	18340	Not clear	healthy subjects	European (78%), East-Asian (4%), Admixed (1%), "Multiethnic" (7%), Middle East (3%), Hispanic (6%), AfroAmerican (0.6%)	Not mentioned but more information in the Exposure_GWASs tab	Not mentioned but more information in the Exposure_GWASs tab	R-squared <=0.01 but no distance provided	IVs seemingly were first excluded if the SNPs were associated with "confounders or risk factors for CVDs" in PhenoScannerV2 (e.g., body mass index, tobacco, cholesterol)	5e-08	Authors say that they "harmonized the effect of gut microbiomes and CVD datasets" but palindromes not mentione	Yes - with r-squared >0.8	Not mentioned	1	NA	NA	31 loci (1431 SNPs) associated with microbial (binary and quantitative traits)	Authors used two groups of SNPs (one at genome-wide significance of 5e-8 and another group at "locus-wide significance" of 1e-05) - these are the results for 5e-08 - this is also for "classification" but only seem to be ones with 1 SNP	No	NA	Wald ratio						Betas and OR presented so have presented the Beta and SE here	R-squared and F-stats calculated and they say that these were all greater than 10	R version 4.1.2	TwoSampleMR	No	No	They used different multiple testing threshold depending on class, family, genus, order and phylum, and a different threshold for MVMR	Not clear	case-control	Beta	-0.005	0.128	NA	NA	NA	0.972	NA	NA	Very vague limitations - "the available data we used were not individual-level statistics, so it might lead to inevitable biases in our results"; unable to conduct subgroup analyses; something about how microbiota can be influenced by epigenetic phenomena and this may influence the association between the gut microbiome and CVD (which would be avoided in MR) and apparently these cannot be assessed because of the "inherent defects of MR"	Not mentioned	Not mentioned	Not mentioned	Yes - had to get most information from GWAS and some of the numbers didn't match	No	genus.RuminococcaceaeUCG013.id.11370	Heart failure	-0.005	0.128	NA	NA	NA	0.972	NA	F statistics all >10 - they present per SNP rather than per instrument and the number of SNPs presented do not always equate the number used in analyses
2547037187	No	No	Yes	Causal associations between gut microbiome and cardiovascular disease: A Mendelian randomization study	2022	Frontiers in Cardiovascular Medicine	https://doi.org/10.3389/fcvm.2022.971376	Yuxuan Zhang	Jun Jiang	jiang-jun@zju.edu.cn	Department of Cardiology, Second Affiliated Hospital, College of Medicine, Zhejiang University, Hangzhou, China	Two-sample Mendelian randomization (MR) was used to investigate whether gut microbiome had a causal effect on the risk of CVDs.	Observational studies have shown gut microbiomes were associated with cardiovascular diseases (CVDs), but their roles remain controversial, and these associations have not yet been established causally.	Two-sample summary-level	Heart disease	Heart failure	Cardiovascular	Various ways - At least moderate systolic left ventricular dysfunction; physician diagnosis; death certificate; ICD codes; cardiac imaging	Heart failure; Shah 2020	18+	Both	47309	930014	47309	930014	NA	Case-control	European	Gut microbiome	genus.Streptococcus.id.1853	Kurilshikov 2021	Range: 4-89	both	18473	18340	Not clear	healthy subjects	European (78%), East-Asian (4%), Admixed (1%), "Multiethnic" (7%), Middle East (3%), Hispanic (6%), AfroAmerican (0.6%)	Not mentioned but more information in the Exposure_GWASs tab	Not mentioned but more information in the Exposure_GWASs tab	R-squared <=0.01 but no distance provided	IVs seemingly were first excluded if the SNPs were associated with "confounders or risk factors for CVDs" in PhenoScannerV2 (e.g., body mass index, tobacco, cholesterol)	5e-08	Authors say that they "harmonized the effect of gut microbiomes and CVD datasets" but palindromes not mentione	Yes - with r-squared >0.8	Not mentioned	1	NA	NA	31 loci (1431 SNPs) associated with microbial (binary and quantitative traits)	Authors used two groups of SNPs (one at genome-wide significance of 5e-8 and another group at "locus-wide significance" of 1e-05) - these are the results for 5e-08 - this is also for "classification" but only seem to be ones with 1 SNP	No	NA	Wald ratio						Betas and OR presented so have presented the Beta and SE here	R-squared and F-stats calculated and they say that these were all greater than 10	R version 4.1.2	TwoSampleMR	No	No	They used different multiple testing threshold depending on class, family, genus, order and phylum, and a different threshold for MVMR	Not clear	case-control	Beta	-0.247	0.117	NA	NA	NA	0.035	NA	NA	Very vague limitations - "the available data we used were not individual-level statistics, so it might lead to inevitable biases in our results"; unable to conduct subgroup analyses; something about how microbiota can be influenced by epigenetic phenomena and this may influence the association between the gut microbiome and CVD (which would be avoided in MR) and apparently these cannot be assessed because of the "inherent defects of MR"	Not mentioned	Not mentioned	Not mentioned	Yes - had to get most information from GWAS and some of the numbers didn't match	No	genus.Streptococcus.id.1853	Heart failure	-0.247	0.117	NA	NA	NA	0.035	NA	F statistics all >10 - they present per SNP rather than per instrument and the number of SNPs presented do not always equate the number used in analyses
2547037187	No	No	Yes	Causal associations between gut microbiome and cardiovascular disease: A Mendelian randomization study	2022	Frontiers in Cardiovascular Medicine	https://doi.org/10.3389/fcvm.2022.971376	Yuxuan Zhang	Jun Jiang	jiang-jun@zju.edu.cn	Department of Cardiology, Second Affiliated Hospital, College of Medicine, Zhejiang University, Hangzhou, China	Two-sample Mendelian randomization (MR) was used to investigate whether gut microbiome had a causal effect on the risk of CVDs.	Observational studies have shown gut microbiomes were associated with cardiovascular diseases (CVDs), but their roles remain controversial, and these associations have not yet been established causally.	Two-sample summary-level	Heart disease	Heart failure	Cardiovascular	Various ways - At least moderate systolic left ventricular dysfunction; physician diagnosis; death certificate; ICD codes; cardiac imaging	Heart failure; Shah 2020	18+	Both	47309	930014	47309	930014	NA	Case-control	European	Gut microbiome	genus.Tyzzerella3.id.11335	Kurilshikov 2021	Range: 4-89	both	18473	18340	Not clear	healthy subjects	European (78%), East-Asian (4%), Admixed (1%), "Multiethnic" (7%), Middle East (3%), Hispanic (6%), AfroAmerican (0.6%)	Not mentioned but more information in the Exposure_GWASs tab	Not mentioned but more information in the Exposure_GWASs tab	R-squared <=0.01 but no distance provided	IVs seemingly were first excluded if the SNPs were associated with "confounders or risk factors for CVDs" in PhenoScannerV2 (e.g., body mass index, tobacco, cholesterol)	5e-08	Authors say that they "harmonized the effect of gut microbiomes and CVD datasets" but palindromes not mentione	Yes - with r-squared >0.8	Not mentioned	1	NA	NA	31 loci (1431 SNPs) associated with microbial (binary and quantitative traits)	Authors used two groups of SNPs (one at genome-wide significance of 5e-8 and another group at "locus-wide significance" of 1e-05) - these are the results for 5e-08 - this is also for "classification" but only seem to be ones with 1 SNP	No	NA	Wald ratio						Betas and OR presented so have presented the Beta and SE here	R-squared and F-stats calculated and they say that these were all greater than 10	R version 4.1.2	TwoSampleMR	No	No	They used different multiple testing threshold depending on class, family, genus, order and phylum, and a different threshold for MVMR	Not clear	case-control	Beta	-0.048	0.068	NA	NA	NA	0.484	NA	NA	Very vague limitations - "the available data we used were not individual-level statistics, so it might lead to inevitable biases in our results"; unable to conduct subgroup analyses; something about how microbiota can be influenced by epigenetic phenomena and this may influence the association between the gut microbiome and CVD (which would be avoided in MR) and apparently these cannot be assessed because of the "inherent defects of MR"	Not mentioned	Not mentioned	Not mentioned	Yes - had to get most information from GWAS and some of the numbers didn't match	No	genus.Tyzzerella3.id.11335	Heart failure	-0.048	0.068	NA	NA	NA	0.484	NA	F statistics all >10 - they present per SNP rather than per instrument and the number of SNPs presented do not always equate the number used in analyses
2547037187	No	No	Yes	Causal associations between gut microbiome and cardiovascular disease: A Mendelian randomization study	2022	Frontiers in Cardiovascular Medicine	https://doi.org/10.3389/fcvm.2022.971376	Yuxuan Zhang	Jun Jiang	jiang-jun@zju.edu.cn	Department of Cardiology, Second Affiliated Hospital, College of Medicine, Zhejiang University, Hangzhou, China	Two-sample Mendelian randomization (MR) was used to investigate whether gut microbiome had a causal effect on the risk of CVDs.	Observational studies have shown gut microbiomes were associated with cardiovascular diseases (CVDs), but their roles remain controversial, and these associations have not yet been established causally.	Two-sample summary-level	Heart disease	Heart failure	Cardiovascular	Various ways - At least moderate systolic left ventricular dysfunction; physician diagnosis; death certificate; ICD codes; cardiac imaging	Heart failure; Shah 2020	18+	Both	47309	930014	47309	930014	NA	Case-control	European	Gut microbiome	genus.unknowngenus.id.1000001215	Kurilshikov 2021	Range: 4-89	both	18473	18340	Not clear	healthy subjects	European (78%), East-Asian (4%), Admixed (1%), "Multiethnic" (7%), Middle East (3%), Hispanic (6%), AfroAmerican (0.6%)	Not mentioned but more information in the Exposure_GWASs tab	Not mentioned but more information in the Exposure_GWASs tab	R-squared <=0.01 but no distance provided	IVs seemingly were first excluded if the SNPs were associated with "confounders or risk factors for CVDs" in PhenoScannerV2 (e.g., body mass index, tobacco, cholesterol)	5e-08	Authors say that they "harmonized the effect of gut microbiomes and CVD datasets" but palindromes not mentione	Yes - with r-squared >0.8	Not mentioned	1	NA	NA	31 loci (1431 SNPs) associated with microbial (binary and quantitative traits)	Authors used two groups of SNPs (one at genome-wide significance of 5e-8 and another group at "locus-wide significance" of 1e-05) - these are the results for 5e-08 - this is also for "classification" but only seem to be ones with 1 SNP	No	NA	Wald ratio						Betas and OR presented so have presented the Beta and SE here	R-squared and F-stats calculated and they say that these were all greater than 10	R version 4.1.2	TwoSampleMR	No	No	They used different multiple testing threshold depending on class, family, genus, order and phylum, and a different threshold for MVMR	Not clear	case-control	Beta	-0.047	0.076	NA	NA	NA	0.539	NA	NA	Very vague limitations - "the available data we used were not individual-level statistics, so it might lead to inevitable biases in our results"; unable to conduct subgroup analyses; something about how microbiota can be influenced by epigenetic phenomena and this may influence the association between the gut microbiome and CVD (which would be avoided in MR) and apparently these cannot be assessed because of the "inherent defects of MR"	Not mentioned	Not mentioned	Not mentioned	Yes - had to get most information from GWAS and some of the numbers didn't match	No	genus.unknowngenus.id.1000001215	Heart failure	-0.047	0.076	NA	NA	NA	0.539	NA	F statistics all >10 - they present per SNP rather than per instrument and the number of SNPs presented do not always equate the number used in analyses
2547037187	No	No	Yes	Causal associations between gut microbiome and cardiovascular disease: A Mendelian randomization study	2022	Frontiers in Cardiovascular Medicine	https://doi.org/10.3389/fcvm.2022.971376	Yuxuan Zhang	Jun Jiang	jiang-jun@zju.edu.cn	Department of Cardiology, Second Affiliated Hospital, College of Medicine, Zhejiang University, Hangzhou, China	Two-sample Mendelian randomization (MR) was used to investigate whether gut microbiome had a causal effect on the risk of CVDs.	Observational studies have shown gut microbiomes were associated with cardiovascular diseases (CVDs), but their roles remain controversial, and these associations have not yet been established causally.	Two-sample summary-level	Heart disease	Heart failure	Cardiovascular	Various ways - At least moderate systolic left ventricular dysfunction; physician diagnosis; death certificate; ICD codes; cardiac imaging	Heart failure; Shah 2020	18+	Both	47309	930014	47309	930014	NA	Case-control	European	Gut microbiome	order.Bifidobacteriales.id.432	Kurilshikov 2021	Range: 4-89	both	18473	18340	Not clear	healthy subjects	European (78%), East-Asian (4%), Admixed (1%), "Multiethnic" (7%), Middle East (3%), Hispanic (6%), AfroAmerican (0.6%)	Not mentioned but more information in the Exposure_GWASs tab	Not mentioned but more information in the Exposure_GWASs tab	R-squared <=0.01 but no distance provided	IVs seemingly were first excluded if the SNPs were associated with "confounders or risk factors for CVDs" in PhenoScannerV2 (e.g., body mass index, tobacco, cholesterol)	5e-08	Authors say that they "harmonized the effect of gut microbiomes and CVD datasets" but palindromes not mentione	Yes - with r-squared >0.8	Not mentioned	1	NA	NA	31 loci (1431 SNPs) associated with microbial (binary and quantitative traits)	Authors used two groups of SNPs (one at genome-wide significance of 5e-8 and another group at "locus-wide significance" of 1e-05) - these are the results for 5e-08 - this is also for "classification" but only seem to be ones with 1 SNP	No	NA	Wald ratio						Betas and OR presented so have presented the Beta and SE here	R-squared and F-stats calculated and they say that these were all greater than 10	R version 4.1.2	TwoSampleMR	No	No	They used different multiple testing threshold depending on class, family, genus, order and phylum, and a different threshold for MVMR	Not clear	case-control	Beta	0.288	0.138	NA	NA	NA	0.037	NA	NA	Very vague limitations - "the available data we used were not individual-level statistics, so it might lead to inevitable biases in our results"; unable to conduct subgroup analyses; something about how microbiota can be influenced by epigenetic phenomena and this may influence the association between the gut microbiome and CVD (which would be avoided in MR) and apparently these cannot be assessed because of the "inherent defects of MR"	Not mentioned	Not mentioned	Not mentioned	Yes - had to get most information from GWAS and some of the numbers didn't match	No	order.Bifidobacteriales.id.432	Heart failure	0.288	0.138	NA	NA	NA	0.037	NA	F statistics all >10 - they present per SNP rather than per instrument and the number of SNPs presented do not always equate the number used in analyses
2547037187	No	No	Yes	Causal associations between gut microbiome and cardiovascular disease: A Mendelian randomization study	2022	Frontiers in Cardiovascular Medicine	https://doi.org/10.3389/fcvm.2022.971376	Yuxuan Zhang	Jun Jiang	jiang-jun@zju.edu.cn	Department of Cardiology, Second Affiliated Hospital, College of Medicine, Zhejiang University, Hangzhou, China	Two-sample Mendelian randomization (MR) was used to investigate whether gut microbiome had a causal effect on the risk of CVDs.	Observational studies have shown gut microbiomes were associated with cardiovascular diseases (CVDs), but their roles remain controversial, and these associations have not yet been established causally.	Two-sample summary-level	Heart disease	Heart failure	Cardiovascular	Various ways - At least moderate systolic left ventricular dysfunction; physician diagnosis; death certificate; ICD codes; cardiac imaging	Heart failure; Shah 2020	18+	Both	47309	930014	47309	930014	NA	Case-control	European	Gut microbiome	order.Gastranaerophilales.id.1591	Kurilshikov 2021	Range: 4-89	both	18473	18340	Not clear	healthy subjects	European (78%), East-Asian (4%), Admixed (1%), "Multiethnic" (7%), Middle East (3%), Hispanic (6%), AfroAmerican (0.6%)	Not mentioned but more information in the Exposure_GWASs tab	Not mentioned but more information in the Exposure_GWASs tab	R-squared <=0.01 but no distance provided	IVs seemingly were first excluded if the SNPs were associated with "confounders or risk factors for CVDs" in PhenoScannerV2 (e.g., body mass index, tobacco, cholesterol)	5e-08	Authors say that they "harmonized the effect of gut microbiomes and CVD datasets" but palindromes not mentione	Yes - with r-squared >0.8	Not mentioned	1	NA	NA	31 loci (1431 SNPs) associated with microbial (binary and quantitative traits)	Authors used two groups of SNPs (one at genome-wide significance of 5e-8 and another group at "locus-wide significance" of 1e-05) - these are the results for 5e-08 - this is also for "classification" but only seem to be ones with 1 SNP	No	NA	Wald ratio						Betas and OR presented so have presented the Beta and SE here	R-squared and F-stats calculated and they say that these were all greater than 10	R version 4.1.2	TwoSampleMR	No	No	They used different multiple testing threshold depending on class, family, genus, order and phylum, and a different threshold for MVMR	Not clear	case-control	Beta	-0.047	0.076	NA	NA	NA	0.539	NA	NA	Very vague limitations - "the available data we used were not individual-level statistics, so it might lead to inevitable biases in our results"; unable to conduct subgroup analyses; something about how microbiota can be influenced by epigenetic phenomena and this may influence the association between the gut microbiome and CVD (which would be avoided in MR) and apparently these cannot be assessed because of the "inherent defects of MR"	Not mentioned	Not mentioned	Not mentioned	Yes - had to get most information from GWAS and some of the numbers didn't match	No	order.Gastranaerophilales.id.1591	Heart failure	-0.047	0.076	NA	NA	NA	0.539	NA	F statistics all >10 - they present per SNP rather than per instrument and the number of SNPs presented do not always equate the number used in analyses
2547037187	No	No	Yes	Causal associations between gut microbiome and cardiovascular disease: A Mendelian randomization study	2022	Frontiers in Cardiovascular Medicine	https://doi.org/10.3389/fcvm.2022.971376	Yuxuan Zhang	Jun Jiang	jiang-jun@zju.edu.cn	Department of Cardiology, Second Affiliated Hospital, College of Medicine, Zhejiang University, Hangzhou, China	Two-sample Mendelian randomization (MR) was used to investigate whether gut microbiome had a causal effect on the risk of CVDs.	Observational studies have shown gut microbiomes were associated with cardiovascular diseases (CVDs), but their roles remain controversial, and these associations have not yet been established causally.	Two-sample summary-level	Heart disease	Stroke	Cardiovascular	Varied per cohort; by WHO criteria, rapid onset of a neurological deficit attributable to an obstruction or rupture of an arterial vessel system confirmed by study neurologist, CT or MRI, cervical and intracranial vessel imaging using CTA or MRA, carotid and/or transcranial ultrasound, echocardiography and Holter monitoring, with subtypes defined using TOAST criteria	Ischemic stroke (MEGASTROKE); Malik 2018	15-90	Both	67162	454450	40585	406111	They say that these are those of European ancestry and this is those cases that were specifically stroke	Case-control	"Predominantly European" but is a "multi-ancestry" GWAS including East Asian, African, South Asian, mixed Asian and Latin American	Gut microbiome	family.Bifidobacteriaceae.id.433	Kurilshikov 2021	Range: 4-89	both	18473	18340	Not clear	healthy subjects	European (78%), East-Asian (4%), Admixed (1%), "Multiethnic" (7%), Middle East (3%), Hispanic (6%), AfroAmerican (0.6%)	Not mentioned but more information in the Exposure_GWASs tab	Not mentioned but more information in the Exposure_GWASs tab	R-squared <=0.01 but no distance provided	IVs seemingly were first excluded if the SNPs were associated with "confounders or risk factors for CVDs" in PhenoScannerV2 (e.g., body mass index, tobacco, cholesterol)	5e-08	Authors say that they "harmonized the effect of gut microbiomes and CVD datasets" but palindromes not mentione	Yes - with r-squared >0.8	Not mentioned	1	NA	NA	31 loci (1431 SNPs) associated with microbial (binary and quantitative traits)	Authors used two groups of SNPs (one at genome-wide significance of 5e-8 and another group at "locus-wide significance" of 1e-05) - these are the results for 5e-08 - this is also for "classification" but only seem to be ones with 1 SNP	No	NA	Wald ratio						Betas and OR presented so have presented the Beta and SE here	R-squared and F-stats calculated and they say that these were all greater than 10	R version 4.1.2	TwoSampleMR	No	No	They used different multiple testing threshold depending on class, family, genus, order and phylum, and a different threshold for MVMR	Not clear	case-control	Beta	-0.022	0.109	NA	NA	NA	0.843	NA	NA	Very vague limitations - "the available data we used were not individual-level statistics, so it might lead to inevitable biases in our results"; unable to conduct subgroup analyses; something about how microbiota can be influenced by epigenetic phenomena and this may influence the association between the gut microbiome and CVD (which would be avoided in MR) and apparently these cannot be assessed because of the "inherent defects of MR"	Not mentioned	Not mentioned	Not mentioned	Yes - had to get most information from GWAS and some of the numbers didn't match	No	family.Bifidobacteriaceae.id.433	Stroke	-0.022	0.109	NA	NA	NA	0.843	NA	F statistics all >10 - they present per SNP rather than per instrument and the number of SNPs presented do not always equate the number used in analyses
2547037187	No	No	Yes	Causal associations between gut microbiome and cardiovascular disease: A Mendelian randomization study	2022	Frontiers in Cardiovascular Medicine	https://doi.org/10.3389/fcvm.2022.971376	Yuxuan Zhang	Jun Jiang	jiang-jun@zju.edu.cn	Department of Cardiology, Second Affiliated Hospital, College of Medicine, Zhejiang University, Hangzhou, China	Two-sample Mendelian randomization (MR) was used to investigate whether gut microbiome had a causal effect on the risk of CVDs.	Observational studies have shown gut microbiomes were associated with cardiovascular diseases (CVDs), but their roles remain controversial, and these associations have not yet been established causally.	Two-sample summary-level	Heart disease	Stroke	Cardiovascular	Varied per cohort; by WHO criteria, rapid onset of a neurological deficit attributable to an obstruction or rupture of an arterial vessel system confirmed by study neurologist, CT or MRI, cervical and intracranial vessel imaging using CTA or MRA, carotid and/or transcranial ultrasound, echocardiography and Holter monitoring, with subtypes defined using TOAST criteria	Ischemic stroke (MEGASTROKE); Malik 2018	15-90	Both	67162	454450	40585	406111	They say that these are those of European ancestry and this is those cases that were specifically stroke	Case-control	"Predominantly European" but is a "multi-ancestry" GWAS including East Asian, African, South Asian, mixed Asian and Latin American	Gut microbiome	family.Oxalobacteraceae.id.2966	Kurilshikov 2021	Range: 4-89	both	18473	18340	Not clear	healthy subjects	European (78%), East-Asian (4%), Admixed (1%), "Multiethnic" (7%), Middle East (3%), Hispanic (6%), AfroAmerican (0.6%)	Not mentioned but more information in the Exposure_GWASs tab	Not mentioned but more information in the Exposure_GWASs tab	R-squared <=0.01 but no distance provided	IVs seemingly were first excluded if the SNPs were associated with "confounders or risk factors for CVDs" in PhenoScannerV2 (e.g., body mass index, tobacco, cholesterol)	5e-08	Authors say that they "harmonized the effect of gut microbiomes and CVD datasets" but palindromes not mentione	Yes - with r-squared >0.8	Not mentioned	1	NA	NA	31 loci (1431 SNPs) associated with microbial (binary and quantitative traits)	Authors used two groups of SNPs (one at genome-wide significance of 5e-8 and another group at "locus-wide significance" of 1e-05) - these are the results for 5e-08 - this is also for "classification" but only seem to be ones with 1 SNP	No	NA	Wald ratio						Betas and OR presented so have presented the Beta and SE here	R-squared and F-stats calculated and they say that these were all greater than 10	R version 4.1.2	TwoSampleMR	No	No	They used different multiple testing threshold depending on class, family, genus, order and phylum, and a different threshold for MVMR	Not clear	case-control	Beta	-0.041	0.072	NA	NA	NA	0.563	NA	NA	Very vague limitations - "the available data we used were not individual-level statistics, so it might lead to inevitable biases in our results"; unable to conduct subgroup analyses; something about how microbiota can be influenced by epigenetic phenomena and this may influence the association between the gut microbiome and CVD (which would be avoided in MR) and apparently these cannot be assessed because of the "inherent defects of MR"	Not mentioned	Not mentioned	Not mentioned	Yes - had to get most information from GWAS and some of the numbers didn't match	No	family.Oxalobacteraceae.id.2966	Stroke	-0.041	0.072	NA	NA	NA	0.563	NA	F statistics all >10 - they present per SNP rather than per instrument and the number of SNPs presented do not always equate the number used in analyses
2547037187	No	No	Yes	Causal associations between gut microbiome and cardiovascular disease: A Mendelian randomization study	2022	Frontiers in Cardiovascular Medicine	https://doi.org/10.3389/fcvm.2022.971376	Yuxuan Zhang	Jun Jiang	jiang-jun@zju.edu.cn	Department of Cardiology, Second Affiliated Hospital, College of Medicine, Zhejiang University, Hangzhou, China	Two-sample Mendelian randomization (MR) was used to investigate whether gut microbiome had a causal effect on the risk of CVDs.	Observational studies have shown gut microbiomes were associated with cardiovascular diseases (CVDs), but their roles remain controversial, and these associations have not yet been established causally.	Two-sample summary-level	Heart disease	Stroke	Cardiovascular	Varied per cohort; by WHO criteria, rapid onset of a neurological deficit attributable to an obstruction or rupture of an arterial vessel system confirmed by study neurologist, CT or MRI, cervical and intracranial vessel imaging using CTA or MRA, carotid and/or transcranial ultrasound, echocardiography and Holter monitoring, with subtypes defined using TOAST criteria	Ischemic stroke (MEGASTROKE); Malik 2018	15-90	Both	67162	454450	40585	406111	They say that these are those of European ancestry and this is those cases that were specifically stroke	Case-control	"Predominantly European" but is a "multi-ancestry" GWAS including East Asian, African, South Asian, mixed Asian and Latin American	Gut microbiome	family.Peptostreptococcaceae.id.2042	Kurilshikov 2021	Range: 4-89	both	18473	18340	Not clear	healthy subjects	European (78%), East-Asian (4%), Admixed (1%), "Multiethnic" (7%), Middle East (3%), Hispanic (6%), AfroAmerican (0.6%)	Not mentioned but more information in the Exposure_GWASs tab	Not mentioned but more information in the Exposure_GWASs tab	R-squared <=0.01 but no distance provided	IVs seemingly were first excluded if the SNPs were associated with "confounders or risk factors for CVDs" in PhenoScannerV2 (e.g., body mass index, tobacco, cholesterol)	5e-08	Authors say that they "harmonized the effect of gut microbiomes and CVD datasets" but palindromes not mentione	Yes - with r-squared >0.8	Not mentioned	1	NA	NA	31 loci (1431 SNPs) associated with microbial (binary and quantitative traits)	Authors used two groups of SNPs (one at genome-wide significance of 5e-8 and another group at "locus-wide significance" of 1e-05) - these are the results for 5e-08 - this is also for "classification" but only seem to be ones with 1 SNP	No	NA	Wald ratio						Betas and OR presented so have presented the Beta and SE here	R-squared and F-stats calculated and they say that these were all greater than 10	R version 4.1.2	TwoSampleMR	No	No	They used different multiple testing threshold depending on class, family, genus, order and phylum, and a different threshold for MVMR	Not clear	case-control	Beta	-0.014	0.128	NA	NA	NA	0.912	NA	NA	Very vague limitations - "the available data we used were not individual-level statistics, so it might lead to inevitable biases in our results"; unable to conduct subgroup analyses; something about how microbiota can be influenced by epigenetic phenomena and this may influence the association between the gut microbiome and CVD (which would be avoided in MR) and apparently these cannot be assessed because of the "inherent defects of MR"	Not mentioned	Not mentioned	Not mentioned	Yes - had to get most information from GWAS and some of the numbers didn't match	No	family.Peptostreptococcaceae.id.2042	Stroke	-0.014	0.128	NA	NA	NA	0.912	NA	F statistics all >10 - they present per SNP rather than per instrument and the number of SNPs presented do not always equate the number used in analyses
2547037187	No	No	Yes	Causal associations between gut microbiome and cardiovascular disease: A Mendelian randomization study	2022	Frontiers in Cardiovascular Medicine	https://doi.org/10.3389/fcvm.2022.971376	Yuxuan Zhang	Jun Jiang	jiang-jun@zju.edu.cn	Department of Cardiology, Second Affiliated Hospital, College of Medicine, Zhejiang University, Hangzhou, China	Two-sample Mendelian randomization (MR) was used to investigate whether gut microbiome had a causal effect on the risk of CVDs.	Observational studies have shown gut microbiomes were associated with cardiovascular diseases (CVDs), but their roles remain controversial, and these associations have not yet been established causally.	Two-sample summary-level	Heart disease	Stroke	Cardiovascular	Varied per cohort; by WHO criteria, rapid onset of a neurological deficit attributable to an obstruction or rupture of an arterial vessel system confirmed by study neurologist, CT or MRI, cervical and intracranial vessel imaging using CTA or MRA, carotid and/or transcranial ultrasound, echocardiography and Holter monitoring, with subtypes defined using TOAST criteria	Ischemic stroke (MEGASTROKE); Malik 2018	15-90	Both	67162	454450	40585	406111	They say that these are those of European ancestry and this is those cases that were specifically stroke	Case-control	"Predominantly European" but is a "multi-ancestry" GWAS including East Asian, African, South Asian, mixed Asian and Latin American	Gut microbiome	family.Streptococcaceae.id.1850	Kurilshikov 2021	Range: 4-89	both	18473	18340	Not clear	healthy subjects	European (78%), East-Asian (4%), Admixed (1%), "Multiethnic" (7%), Middle East (3%), Hispanic (6%), AfroAmerican (0.6%)	Not mentioned but more information in the Exposure_GWASs tab	Not mentioned but more information in the Exposure_GWASs tab	R-squared <=0.01 but no distance provided	IVs seemingly were first excluded if the SNPs were associated with "confounders or risk factors for CVDs" in PhenoScannerV2 (e.g., body mass index, tobacco, cholesterol)	5e-08	Authors say that they "harmonized the effect of gut microbiomes and CVD datasets" but palindromes not mentione	Yes - with r-squared >0.8	Not mentioned	1	NA	NA	31 loci (1431 SNPs) associated with microbial (binary and quantitative traits)	Authors used two groups of SNPs (one at genome-wide significance of 5e-8 and another group at "locus-wide significance" of 1e-05) - these are the results for 5e-08 - this is also for "classification" but only seem to be ones with 1 SNP	No	NA	Wald ratio						Betas and OR presented so have presented the Beta and SE here	R-squared and F-stats calculated and they say that these were all greater than 10	R version 4.1.2	TwoSampleMR	No	No	They used different multiple testing threshold depending on class, family, genus, order and phylum, and a different threshold for MVMR	Not clear	case-control	Beta	0.035	0.136	NA	NA	NA	0.795	NA	NA	Very vague limitations - "the available data we used were not individual-level statistics, so it might lead to inevitable biases in our results"; unable to conduct subgroup analyses; something about how microbiota can be influenced by epigenetic phenomena and this may influence the association between the gut microbiome and CVD (which would be avoided in MR) and apparently these cannot be assessed because of the "inherent defects of MR"	Not mentioned	Not mentioned	Not mentioned	Yes - had to get most information from GWAS and some of the numbers didn't match	No	family.Streptococcaceae.id.1850	Stroke	0.035	0.136	NA	NA	NA	0.795	NA	F statistics all >10 - they present per SNP rather than per instrument and the number of SNPs presented do not always equate the number used in analyses
2547037187	No	No	Yes	Causal associations between gut microbiome and cardiovascular disease: A Mendelian randomization study	2022	Frontiers in Cardiovascular Medicine	https://doi.org/10.3389/fcvm.2022.971376	Yuxuan Zhang	Jun Jiang	jiang-jun@zju.edu.cn	Department of Cardiology, Second Affiliated Hospital, College of Medicine, Zhejiang University, Hangzhou, China	Two-sample Mendelian randomization (MR) was used to investigate whether gut microbiome had a causal effect on the risk of CVDs.	Observational studies have shown gut microbiomes were associated with cardiovascular diseases (CVDs), but their roles remain controversial, and these associations have not yet been established causally.	Two-sample summary-level	Heart disease	Stroke	Cardiovascular	Varied per cohort; by WHO criteria, rapid onset of a neurological deficit attributable to an obstruction or rupture of an arterial vessel system confirmed by study neurologist, CT or MRI, cervical and intracranial vessel imaging using CTA or MRA, carotid and/or transcranial ultrasound, echocardiography and Holter monitoring, with subtypes defined using TOAST criteria	Ischemic stroke (MEGASTROKE); Malik 2018	15-90	Both	67162	454450	40585	406111	They say that these are those of European ancestry and this is those cases that were specifically stroke	Case-control	"Predominantly European" but is a "multi-ancestry" GWAS including East Asian, African, South Asian, mixed Asian and Latin American	Gut microbiome	family.unknownfamily.id.1000001214	Kurilshikov 2021	Range: 4-89	both	18473	18340	Not clear	healthy subjects	European (78%), East-Asian (4%), Admixed (1%), "Multiethnic" (7%), Middle East (3%), Hispanic (6%), AfroAmerican (0.6%)	Not mentioned but more information in the Exposure_GWASs tab	Not mentioned but more information in the Exposure_GWASs tab	R-squared <=0.01 but no distance provided	IVs seemingly were first excluded if the SNPs were associated with "confounders or risk factors for CVDs" in PhenoScannerV2 (e.g., body mass index, tobacco, cholesterol)	5e-08	Authors say that they "harmonized the effect of gut microbiomes and CVD datasets" but palindromes not mentione	Yes - with r-squared >0.8	Not mentioned	1	NA	NA	31 loci (1431 SNPs) associated with microbial (binary and quantitative traits)	Authors used two groups of SNPs (one at genome-wide significance of 5e-8 and another group at "locus-wide significance" of 1e-05) - these are the results for 5e-08 - this is also for "classification" but only seem to be ones with 1 SNP	No	NA	Wald ratio						Betas and OR presented so have presented the Beta and SE here	R-squared and F-stats calculated and they say that these were all greater than 10	R version 4.1.2	TwoSampleMR	No	No	They used different multiple testing threshold depending on class, family, genus, order and phylum, and a different threshold for MVMR	Not clear	case-control	Beta	-0.022	0.085	NA	NA	NA	0.798	NA	NA	Very vague limitations - "the available data we used were not individual-level statistics, so it might lead to inevitable biases in our results"; unable to conduct subgroup analyses; something about how microbiota can be influenced by epigenetic phenomena and this may influence the association between the gut microbiome and CVD (which would be avoided in MR) and apparently these cannot be assessed because of the "inherent defects of MR"	Not mentioned	Not mentioned	Not mentioned	Yes - had to get most information from GWAS and some of the numbers didn't match	No	family.unknownfamily.id.1000001214	Stroke	-0.022	0.085	NA	NA	NA	0.798	NA	F statistics all >10 - they present per SNP rather than per instrument and the number of SNPs presented do not always equate the number used in analyses
2547037187	No	No	Yes	Causal associations between gut microbiome and cardiovascular disease: A Mendelian randomization study	2022	Frontiers in Cardiovascular Medicine	https://doi.org/10.3389/fcvm.2022.971376	Yuxuan Zhang	Jun Jiang	jiang-jun@zju.edu.cn	Department of Cardiology, Second Affiliated Hospital, College of Medicine, Zhejiang University, Hangzhou, China	Two-sample Mendelian randomization (MR) was used to investigate whether gut microbiome had a causal effect on the risk of CVDs.	Observational studies have shown gut microbiomes were associated with cardiovascular diseases (CVDs), but their roles remain controversial, and these associations have not yet been established causally.	Two-sample summary-level	Heart disease	Stroke	Cardiovascular	Varied per cohort; by WHO criteria, rapid onset of a neurological deficit attributable to an obstruction or rupture of an arterial vessel system confirmed by study neurologist, CT or MRI, cervical and intracranial vessel imaging using CTA or MRA, carotid and/or transcranial ultrasound, echocardiography and Holter monitoring, with subtypes defined using TOAST criteria	Ischemic stroke (MEGASTROKE); Malik 2018	15-90	Both	67162	454450	40585	406111	They say that these are those of European ancestry and this is those cases that were specifically stroke	Case-control	"Predominantly European" but is a "multi-ancestry" GWAS including East Asian, African, South Asian, mixed Asian and Latin American	Gut microbiome	genus..Eubacteriumcoprostanoligenesgroup.id.11375	Kurilshikov 2021	Range: 4-89	both	18473	18340	Not clear	healthy subjects	European (78%), East-Asian (4%), Admixed (1%), "Multiethnic" (7%), Middle East (3%), Hispanic (6%), AfroAmerican (0.6%)	Not mentioned but more information in the Exposure_GWASs tab	Not mentioned but more information in the Exposure_GWASs tab	R-squared <=0.01 but no distance provided	IVs seemingly were first excluded if the SNPs were associated with "confounders or risk factors for CVDs" in PhenoScannerV2 (e.g., body mass index, tobacco, cholesterol)	5e-08	Authors say that they "harmonized the effect of gut microbiomes and CVD datasets" but palindromes not mentione	Yes - with r-squared >0.8	Not mentioned	1	NA	NA	31 loci (1431 SNPs) associated with microbial (binary and quantitative traits)	Authors used two groups of SNPs (one at genome-wide significance of 5e-8 and another group at "locus-wide significance" of 1e-05) - these are the results for 5e-08 - this is also for "classification" but only seem to be ones with 1 SNP	No	NA	Wald ratio						Betas and OR presented so have presented the Beta and SE here	R-squared and F-stats calculated and they say that these were all greater than 10	R version 4.1.2	TwoSampleMR	No	No	They used different multiple testing threshold depending on class, family, genus, order and phylum, and a different threshold for MVMR	Not clear	case-control	Beta	0.071	0.129	NA	NA	NA	0.583	NA	NA	Very vague limitations - "the available data we used were not individual-level statistics, so it might lead to inevitable biases in our results"; unable to conduct subgroup analyses; something about how microbiota can be influenced by epigenetic phenomena and this may influence the association between the gut microbiome and CVD (which would be avoided in MR) and apparently these cannot be assessed because of the "inherent defects of MR"	Not mentioned	Not mentioned	Not mentioned	Yes - had to get most information from GWAS and some of the numbers didn't match	No	genus..Eubacteriumcoprostanoligenesgroup.id.11375	Stroke	0.071	0.129	NA	NA	NA	0.583	NA	F statistics all >10 - they present per SNP rather than per instrument and the number of SNPs presented do not always equate the number used in analyses
2547037187	No	No	Yes	Causal associations between gut microbiome and cardiovascular disease: A Mendelian randomization study	2022	Frontiers in Cardiovascular Medicine	https://doi.org/10.3389/fcvm.2022.971376	Yuxuan Zhang	Jun Jiang	jiang-jun@zju.edu.cn	Department of Cardiology, Second Affiliated Hospital, College of Medicine, Zhejiang University, Hangzhou, China	Two-sample Mendelian randomization (MR) was used to investigate whether gut microbiome had a causal effect on the risk of CVDs.	Observational studies have shown gut microbiomes were associated with cardiovascular diseases (CVDs), but their roles remain controversial, and these associations have not yet been established causally.	Two-sample summary-level	Heart disease	Stroke	Cardiovascular	Varied per cohort; by WHO criteria, rapid onset of a neurological deficit attributable to an obstruction or rupture of an arterial vessel system confirmed by study neurologist, CT or MRI, cervical and intracranial vessel imaging using CTA or MRA, carotid and/or transcranial ultrasound, echocardiography and Holter monitoring, with subtypes defined using TOAST criteria	Ischemic stroke (MEGASTROKE); Malik 2018	15-90	Both	67162	454450	40585	406111	They say that these are those of European ancestry and this is those cases that were specifically stroke	Case-control	"Predominantly European" but is a "multi-ancestry" GWAS including East Asian, African, South Asian, mixed Asian and Latin American	Gut microbiome	genus.Allisonella.id.2174	Kurilshikov 2021	Range: 4-89	both	18473	18340	Not clear	healthy subjects	European (78%), East-Asian (4%), Admixed (1%), "Multiethnic" (7%), Middle East (3%), Hispanic (6%), AfroAmerican (0.6%)	Not mentioned but more information in the Exposure_GWASs tab	Not mentioned but more information in the Exposure_GWASs tab	R-squared <=0.01 but no distance provided	IVs seemingly were first excluded if the SNPs were associated with "confounders or risk factors for CVDs" in PhenoScannerV2 (e.g., body mass index, tobacco, cholesterol)	5e-08	Authors say that they "harmonized the effect of gut microbiomes and CVD datasets" but palindromes not mentione	Yes - with r-squared >0.8	Not mentioned	1	NA	NA	31 loci (1431 SNPs) associated with microbial (binary and quantitative traits)	Authors used two groups of SNPs (one at genome-wide significance of 5e-8 and another group at "locus-wide significance" of 1e-05) - these are the results for 5e-08 - this is also for "classification" but only seem to be ones with 1 SNP	No	NA	Wald ratio						Betas and OR presented so have presented the Beta and SE here	R-squared and F-stats calculated and they say that these were all greater than 10	R version 4.1.2	TwoSampleMR	No	No	They used different multiple testing threshold depending on class, family, genus, order and phylum, and a different threshold for MVMR	Not clear	case-control	Beta	0.028	0.059	NA	NA	NA	0.628	NA	NA	Very vague limitations - "the available data we used were not individual-level statistics, so it might lead to inevitable biases in our results"; unable to conduct subgroup analyses; something about how microbiota can be influenced by epigenetic phenomena and this may influence the association between the gut microbiome and CVD (which would be avoided in MR) and apparently these cannot be assessed because of the "inherent defects of MR"	Not mentioned	Not mentioned	Not mentioned	Yes - had to get most information from GWAS and some of the numbers didn't match	No	genus.Allisonella.id.2174	Stroke	0.028	0.059	NA	NA	NA	0.628	NA	F statistics all >10 - they present per SNP rather than per instrument and the number of SNPs presented do not always equate the number used in analyses
2547037187	No	No	Yes	Causal associations between gut microbiome and cardiovascular disease: A Mendelian randomization study	2022	Frontiers in Cardiovascular Medicine	https://doi.org/10.3389/fcvm.2022.971376	Yuxuan Zhang	Jun Jiang	jiang-jun@zju.edu.cn	Department of Cardiology, Second Affiliated Hospital, College of Medicine, Zhejiang University, Hangzhou, China	Two-sample Mendelian randomization (MR) was used to investigate whether gut microbiome had a causal effect on the risk of CVDs.	Observational studies have shown gut microbiomes were associated with cardiovascular diseases (CVDs), but their roles remain controversial, and these associations have not yet been established causally.	Two-sample summary-level	Heart disease	Stroke	Cardiovascular	Varied per cohort; by WHO criteria, rapid onset of a neurological deficit attributable to an obstruction or rupture of an arterial vessel system confirmed by study neurologist, CT or MRI, cervical and intracranial vessel imaging using CTA or MRA, carotid and/or transcranial ultrasound, echocardiography and Holter monitoring, with subtypes defined using TOAST criteria	Ischemic stroke (MEGASTROKE); Malik 2018	15-90	Both	67162	454450	40585	406111	They say that these are those of European ancestry and this is those cases that were specifically stroke	Case-control	"Predominantly European" but is a "multi-ancestry" GWAS including East Asian, African, South Asian, mixed Asian and Latin American	Gut microbiome	genus.Bifidobacterium.id.436	Kurilshikov 2021	Range: 4-89	both	18473	18340	Not clear	healthy subjects	European (78%), East-Asian (4%), Admixed (1%), "Multiethnic" (7%), Middle East (3%), Hispanic (6%), AfroAmerican (0.6%)	Not mentioned but more information in the Exposure_GWASs tab	Not mentioned but more information in the Exposure_GWASs tab	R-squared <=0.01 but no distance provided	IVs seemingly were first excluded if the SNPs were associated with "confounders or risk factors for CVDs" in PhenoScannerV2 (e.g., body mass index, tobacco, cholesterol)	5e-08	Authors say that they "harmonized the effect of gut microbiomes and CVD datasets" but palindromes not mentione	Yes - with r-squared >0.8	Not mentioned	1	NA	NA	31 loci (1431 SNPs) associated with microbial (binary and quantitative traits)	Authors used two groups of SNPs (one at genome-wide significance of 5e-8 and another group at "locus-wide significance" of 1e-05) - these are the results for 5e-08 - this is also for "classification" but only seem to be ones with 1 SNP	No	NA	Wald ratio						Betas and OR presented so have presented the Beta and SE here	R-squared and F-stats calculated and they say that these were all greater than 10	R version 4.1.2	TwoSampleMR	No	No	They used different multiple testing threshold depending on class, family, genus, order and phylum, and a different threshold for MVMR	Not clear	case-control	Beta	-0.021	0.108	NA	NA	NA	0.843	NA	NA	Very vague limitations - "the available data we used were not individual-level statistics, so it might lead to inevitable biases in our results"; unable to conduct subgroup analyses; something about how microbiota can be influenced by epigenetic phenomena and this may influence the association between the gut microbiome and CVD (which would be avoided in MR) and apparently these cannot be assessed because of the "inherent defects of MR"	Not mentioned	Not mentioned	Not mentioned	Yes - had to get most information from GWAS and some of the numbers didn't match	No	genus.Bifidobacterium.id.436	Stroke	-0.021	0.108	NA	NA	NA	0.843	NA	F statistics all >10 - they present per SNP rather than per instrument and the number of SNPs presented do not always equate the number used in analyses
2547037187	No	No	Yes	Causal associations between gut microbiome and cardiovascular disease: A Mendelian randomization study	2022	Frontiers in Cardiovascular Medicine	https://doi.org/10.3389/fcvm.2022.971376	Yuxuan Zhang	Jun Jiang	jiang-jun@zju.edu.cn	Department of Cardiology, Second Affiliated Hospital, College of Medicine, Zhejiang University, Hangzhou, China	Two-sample Mendelian randomization (MR) was used to investigate whether gut microbiome had a causal effect on the risk of CVDs.	Observational studies have shown gut microbiomes were associated with cardiovascular diseases (CVDs), but their roles remain controversial, and these associations have not yet been established causally.	Two-sample summary-level	Heart disease	Stroke	Cardiovascular	Varied per cohort; by WHO criteria, rapid onset of a neurological deficit attributable to an obstruction or rupture of an arterial vessel system confirmed by study neurologist, CT or MRI, cervical and intracranial vessel imaging using CTA or MRA, carotid and/or transcranial ultrasound, echocardiography and Holter monitoring, with subtypes defined using TOAST criteria	Ischemic stroke (MEGASTROKE); Malik 2018	15-90	Both	67162	454450	40585	406111	They say that these are those of European ancestry and this is those cases that were specifically stroke	Case-control	"Predominantly European" but is a "multi-ancestry" GWAS including East Asian, African, South Asian, mixed Asian and Latin American	Gut microbiome	genus.Erysipelatoclostridium.id.11381	Kurilshikov 2021	Range: 4-89	both	18473	18340	Not clear	healthy subjects	European (78%), East-Asian (4%), Admixed (1%), "Multiethnic" (7%), Middle East (3%), Hispanic (6%), AfroAmerican (0.6%)	Not mentioned but more information in the Exposure_GWASs tab	Not mentioned but more information in the Exposure_GWASs tab	R-squared <=0.01 but no distance provided	IVs seemingly were first excluded if the SNPs were associated with "confounders or risk factors for CVDs" in PhenoScannerV2 (e.g., body mass index, tobacco, cholesterol)	5e-08	Authors say that they "harmonized the effect of gut microbiomes and CVD datasets" but palindromes not mentione	Yes - with r-squared >0.8	Not mentioned	1	NA	NA	31 loci (1431 SNPs) associated with microbial (binary and quantitative traits)	Authors used two groups of SNPs (one at genome-wide significance of 5e-8 and another group at "locus-wide significance" of 1e-05) - these are the results for 5e-08 - this is also for "classification" but only seem to be ones with 1 SNP	No	NA	Wald ratio						Betas and OR presented so have presented the Beta and SE here	R-squared and F-stats calculated and they say that these were all greater than 10	R version 4.1.2	TwoSampleMR	No	No	They used different multiple testing threshold depending on class, family, genus, order and phylum, and a different threshold for MVMR	Not clear	case-control	Beta	0.001	0.096	NA	NA	NA	0.99	NA	NA	Very vague limitations - "the available data we used were not individual-level statistics, so it might lead to inevitable biases in our results"; unable to conduct subgroup analyses; something about how microbiota can be influenced by epigenetic phenomena and this may influence the association between the gut microbiome and CVD (which would be avoided in MR) and apparently these cannot be assessed because of the "inherent defects of MR"	Not mentioned	Not mentioned	Not mentioned	Yes - had to get most information from GWAS and some of the numbers didn't match	No	genus.Erysipelatoclostridium.id.11381	Stroke	0.001	0.096	NA	NA	NA	0.99	NA	F statistics all >10 - they present per SNP rather than per instrument and the number of SNPs presented do not always equate the number used in analyses
2547037187	No	No	Yes	Causal associations between gut microbiome and cardiovascular disease: A Mendelian randomization study	2022	Frontiers in Cardiovascular Medicine	https://doi.org/10.3389/fcvm.2022.971376	Yuxuan Zhang	Jun Jiang	jiang-jun@zju.edu.cn	Department of Cardiology, Second Affiliated Hospital, College of Medicine, Zhejiang University, Hangzhou, China	Two-sample Mendelian randomization (MR) was used to investigate whether gut microbiome had a causal effect on the risk of CVDs.	Observational studies have shown gut microbiomes were associated with cardiovascular diseases (CVDs), but their roles remain controversial, and these associations have not yet been established causally.	Two-sample summary-level	Heart disease	Stroke	Cardiovascular	Varied per cohort; by WHO criteria, rapid onset of a neurological deficit attributable to an obstruction or rupture of an arterial vessel system confirmed by study neurologist, CT or MRI, cervical and intracranial vessel imaging using CTA or MRA, carotid and/or transcranial ultrasound, echocardiography and Holter monitoring, with subtypes defined using TOAST criteria	Ischemic stroke (MEGASTROKE); Malik 2018	15-90	Both	67162	454450	40585	406111	They say that these are those of European ancestry and this is those cases that were specifically stroke	Case-control	"Predominantly European" but is a "multi-ancestry" GWAS including East Asian, African, South Asian, mixed Asian and Latin American	Gut microbiome	genus.Faecalibacterium.id.2057	Kurilshikov 2021	Range: 4-89	both	18473	18340	Not clear	healthy subjects	European (78%), East-Asian (4%), Admixed (1%), "Multiethnic" (7%), Middle East (3%), Hispanic (6%), AfroAmerican (0.6%)	Not mentioned but more information in the Exposure_GWASs tab	Not mentioned but more information in the Exposure_GWASs tab	R-squared <=0.01 but no distance provided	IVs seemingly were first excluded if the SNPs were associated with "confounders or risk factors for CVDs" in PhenoScannerV2 (e.g., body mass index, tobacco, cholesterol)	5e-08	Authors say that they "harmonized the effect of gut microbiomes and CVD datasets" but palindromes not mentione	Yes - with r-squared >0.8	Not mentioned	1	NA	NA	31 loci (1431 SNPs) associated with microbial (binary and quantitative traits)	Authors used two groups of SNPs (one at genome-wide significance of 5e-8 and another group at "locus-wide significance" of 1e-05) - these are the results for 5e-08 - this is also for "classification" but only seem to be ones with 1 SNP	No	NA	Wald ratio						Betas and OR presented so have presented the Beta and SE here	R-squared and F-stats calculated and they say that these were all greater than 10	R version 4.1.2	TwoSampleMR	No	No	They used different multiple testing threshold depending on class, family, genus, order and phylum, and a different threshold for MVMR	Not clear	case-control	Beta	0.24	0.139	NA	NA	NA	0.084	NA	NA	Very vague limitations - "the available data we used were not individual-level statistics, so it might lead to inevitable biases in our results"; unable to conduct subgroup analyses; something about how microbiota can be influenced by epigenetic phenomena and this may influence the association between the gut microbiome and CVD (which would be avoided in MR) and apparently these cannot be assessed because of the "inherent defects of MR"	Not mentioned	Not mentioned	Not mentioned	Yes - had to get most information from GWAS and some of the numbers didn't match	No	genus.Faecalibacterium.id.2057	Stroke	0.24	0.139	NA	NA	NA	0.084	NA	F statistics all >10 - they present per SNP rather than per instrument and the number of SNPs presented do not always equate the number used in analyses
2547037187	No	No	Yes	Causal associations between gut microbiome and cardiovascular disease: A Mendelian randomization study	2022	Frontiers in Cardiovascular Medicine	https://doi.org/10.3389/fcvm.2022.971376	Yuxuan Zhang	Jun Jiang	jiang-jun@zju.edu.cn	Department of Cardiology, Second Affiliated Hospital, College of Medicine, Zhejiang University, Hangzhou, China	Two-sample Mendelian randomization (MR) was used to investigate whether gut microbiome had a causal effect on the risk of CVDs.	Observational studies have shown gut microbiomes were associated with cardiovascular diseases (CVDs), but their roles remain controversial, and these associations have not yet been established causally.	Two-sample summary-level	Heart disease	Stroke	Cardiovascular	Varied per cohort; by WHO criteria, rapid onset of a neurological deficit attributable to an obstruction or rupture of an arterial vessel system confirmed by study neurologist, CT or MRI, cervical and intracranial vessel imaging using CTA or MRA, carotid and/or transcranial ultrasound, echocardiography and Holter monitoring, with subtypes defined using TOAST criteria	Ischemic stroke (MEGASTROKE); Malik 2018	15-90	Both	67162	454450	40585	406111	They say that these are those of European ancestry and this is those cases that were specifically stroke	Case-control	"Predominantly European" but is a "multi-ancestry" GWAS including East Asian, African, South Asian, mixed Asian and Latin American	Gut microbiome	genus.Intestinibacter.id.11345	Kurilshikov 2021	Range: 4-89	both	18473	18340	Not clear	healthy subjects	European (78%), East-Asian (4%), Admixed (1%), "Multiethnic" (7%), Middle East (3%), Hispanic (6%), AfroAmerican (0.6%)	Not mentioned but more information in the Exposure_GWASs tab	Not mentioned but more information in the Exposure_GWASs tab	R-squared <=0.01 but no distance provided	IVs seemingly were first excluded if the SNPs were associated with "confounders or risk factors for CVDs" in PhenoScannerV2 (e.g., body mass index, tobacco, cholesterol)	5e-08	Authors say that they "harmonized the effect of gut microbiomes and CVD datasets" but palindromes not mentione	Yes - with r-squared >0.8	Not mentioned	1	NA	NA	31 loci (1431 SNPs) associated with microbial (binary and quantitative traits)	Authors used two groups of SNPs (one at genome-wide significance of 5e-8 and another group at "locus-wide significance" of 1e-05) - these are the results for 5e-08 - this is also for "classification" but only seem to be ones with 1 SNP	No	NA	Wald ratio						Betas and OR presented so have presented the Beta and SE here	R-squared and F-stats calculated and they say that these were all greater than 10	R version 4.1.2	TwoSampleMR	No	No	They used different multiple testing threshold depending on class, family, genus, order and phylum, and a different threshold for MVMR	Not clear	case-control	Beta	-0.092	0.119	NA	NA	NA	0.44	NA	NA	Very vague limitations - "the available data we used were not individual-level statistics, so it might lead to inevitable biases in our results"; unable to conduct subgroup analyses; something about how microbiota can be influenced by epigenetic phenomena and this may influence the association between the gut microbiome and CVD (which would be avoided in MR) and apparently these cannot be assessed because of the "inherent defects of MR"	Not mentioned	Not mentioned	Not mentioned	Yes - had to get most information from GWAS and some of the numbers didn't match	No	genus.Intestinibacter.id.11345	Stroke	-0.092	0.119	NA	NA	NA	0.44	NA	F statistics all >10 - they present per SNP rather than per instrument and the number of SNPs presented do not always equate the number used in analyses
2547037187	No	No	Yes	Causal associations between gut microbiome and cardiovascular disease: A Mendelian randomization study	2022	Frontiers in Cardiovascular Medicine	https://doi.org/10.3389/fcvm.2022.971376	Yuxuan Zhang	Jun Jiang	jiang-jun@zju.edu.cn	Department of Cardiology, Second Affiliated Hospital, College of Medicine, Zhejiang University, Hangzhou, China	Two-sample Mendelian randomization (MR) was used to investigate whether gut microbiome had a causal effect on the risk of CVDs.	Observational studies have shown gut microbiomes were associated with cardiovascular diseases (CVDs), but their roles remain controversial, and these associations have not yet been established causally.	Two-sample summary-level	Heart disease	Stroke	Cardiovascular	Varied per cohort; by WHO criteria, rapid onset of a neurological deficit attributable to an obstruction or rupture of an arterial vessel system confirmed by study neurologist, CT or MRI, cervical and intracranial vessel imaging using CTA or MRA, carotid and/or transcranial ultrasound, echocardiography and Holter monitoring, with subtypes defined using TOAST criteria	Ischemic stroke (MEGASTROKE); Malik 2018	15-90	Both	67162	454450	40585	406111	They say that these are those of European ancestry and this is those cases that were specifically stroke	Case-control	"Predominantly European" but is a "multi-ancestry" GWAS including East Asian, African, South Asian, mixed Asian and Latin American	Gut microbiome	genus.Oxalobacter.id.2978	Kurilshikov 2021	Range: 4-89	both	18473	18340	Not clear	healthy subjects	European (78%), East-Asian (4%), Admixed (1%), "Multiethnic" (7%), Middle East (3%), Hispanic (6%), AfroAmerican (0.6%)	Not mentioned but more information in the Exposure_GWASs tab	Not mentioned but more information in the Exposure_GWASs tab	R-squared <=0.01 but no distance provided	IVs seemingly were first excluded if the SNPs were associated with "confounders or risk factors for CVDs" in PhenoScannerV2 (e.g., body mass index, tobacco, cholesterol)	5e-08	Authors say that they "harmonized the effect of gut microbiomes and CVD datasets" but palindromes not mentione	Yes - with r-squared >0.8	Not mentioned	1	NA	NA	31 loci (1431 SNPs) associated with microbial (binary and quantitative traits)	Authors used two groups of SNPs (one at genome-wide significance of 5e-8 and another group at "locus-wide significance" of 1e-05) - these are the results for 5e-08 - this is also for "classification" but only seem to be ones with 1 SNP	No	NA	Wald ratio						Betas and OR presented so have presented the Beta and SE here	R-squared and F-stats calculated and they say that these were all greater than 10	R version 4.1.2	TwoSampleMR	No	No	They used different multiple testing threshold depending on class, family, genus, order and phylum, and a different threshold for MVMR	Not clear	case-control	Beta	-0.049	0.072	NA	NA	NA	0.495	NA	NA	Very vague limitations - "the available data we used were not individual-level statistics, so it might lead to inevitable biases in our results"; unable to conduct subgroup analyses; something about how microbiota can be influenced by epigenetic phenomena and this may influence the association between the gut microbiome and CVD (which would be avoided in MR) and apparently these cannot be assessed because of the "inherent defects of MR"	Not mentioned	Not mentioned	Not mentioned	Yes - had to get most information from GWAS and some of the numbers didn't match	No	genus.Oxalobacter.id.2978	Stroke	-0.049	0.072	NA	NA	NA	0.495	NA	F statistics all >10 - they present per SNP rather than per instrument and the number of SNPs presented do not always equate the number used in analyses
2547037187	No	No	Yes	Causal associations between gut microbiome and cardiovascular disease: A Mendelian randomization study	2022	Frontiers in Cardiovascular Medicine	https://doi.org/10.3389/fcvm.2022.971376	Yuxuan Zhang	Jun Jiang	jiang-jun@zju.edu.cn	Department of Cardiology, Second Affiliated Hospital, College of Medicine, Zhejiang University, Hangzhou, China	Two-sample Mendelian randomization (MR) was used to investigate whether gut microbiome had a causal effect on the risk of CVDs.	Observational studies have shown gut microbiomes were associated with cardiovascular diseases (CVDs), but their roles remain controversial, and these associations have not yet been established causally.	Two-sample summary-level	Heart disease	Stroke	Cardiovascular	Varied per cohort; by WHO criteria, rapid onset of a neurological deficit attributable to an obstruction or rupture of an arterial vessel system confirmed by study neurologist, CT or MRI, cervical and intracranial vessel imaging using CTA or MRA, carotid and/or transcranial ultrasound, echocardiography and Holter monitoring, with subtypes defined using TOAST criteria	Ischemic stroke (MEGASTROKE); Malik 2018	15-90	Both	67162	454450	40585	406111	They say that these are those of European ancestry and this is those cases that were specifically stroke	Case-control	"Predominantly European" but is a "multi-ancestry" GWAS including East Asian, African, South Asian, mixed Asian and Latin American	Gut microbiome	genus.Romboutsia.id.11347	Kurilshikov 2021	Range: 4-89	both	18473	18340	Not clear	healthy subjects	European (78%), East-Asian (4%), Admixed (1%), "Multiethnic" (7%), Middle East (3%), Hispanic (6%), AfroAmerican (0.6%)	Not mentioned but more information in the Exposure_GWASs tab	Not mentioned but more information in the Exposure_GWASs tab	R-squared <=0.01 but no distance provided	IVs seemingly were first excluded if the SNPs were associated with "confounders or risk factors for CVDs" in PhenoScannerV2 (e.g., body mass index, tobacco, cholesterol)	5e-08	Authors say that they "harmonized the effect of gut microbiomes and CVD datasets" but palindromes not mentione	Yes - with r-squared >0.8	Not mentioned	1	NA	NA	31 loci (1431 SNPs) associated with microbial (binary and quantitative traits)	Authors used two groups of SNPs (one at genome-wide significance of 5e-8 and another group at "locus-wide significance" of 1e-05) - these are the results for 5e-08 - this is also for "classification" but only seem to be ones with 1 SNP	No	NA	Wald ratio						Betas and OR presented so have presented the Beta and SE here	R-squared and F-stats calculated and they say that these were all greater than 10	R version 4.1.2	TwoSampleMR	No	No	They used different multiple testing threshold depending on class, family, genus, order and phylum, and a different threshold for MVMR	Not clear	case-control	Beta	-0.014	0.127	NA	NA	NA	0.912	NA	NA	Very vague limitations - "the available data we used were not individual-level statistics, so it might lead to inevitable biases in our results"; unable to conduct subgroup analyses; something about how microbiota can be influenced by epigenetic phenomena and this may influence the association between the gut microbiome and CVD (which would be avoided in MR) and apparently these cannot be assessed because of the "inherent defects of MR"	Not mentioned	Not mentioned	Not mentioned	Yes - had to get most information from GWAS and some of the numbers didn't match	No	genus.Romboutsia.id.11347	Stroke	-0.014	0.127	NA	NA	NA	0.912	NA	F statistics all >10 - they present per SNP rather than per instrument and the number of SNPs presented do not always equate the number used in analyses
2547037187	No	No	Yes	Causal associations between gut microbiome and cardiovascular disease: A Mendelian randomization study	2022	Frontiers in Cardiovascular Medicine	https://doi.org/10.3389/fcvm.2022.971376	Yuxuan Zhang	Jun Jiang	jiang-jun@zju.edu.cn	Department of Cardiology, Second Affiliated Hospital, College of Medicine, Zhejiang University, Hangzhou, China	Two-sample Mendelian randomization (MR) was used to investigate whether gut microbiome had a causal effect on the risk of CVDs.	Observational studies have shown gut microbiomes were associated with cardiovascular diseases (CVDs), but their roles remain controversial, and these associations have not yet been established causally.	Two-sample summary-level	Heart disease	Stroke	Cardiovascular	Varied per cohort; by WHO criteria, rapid onset of a neurological deficit attributable to an obstruction or rupture of an arterial vessel system confirmed by study neurologist, CT or MRI, cervical and intracranial vessel imaging using CTA or MRA, carotid and/or transcranial ultrasound, echocardiography and Holter monitoring, with subtypes defined using TOAST criteria	Ischemic stroke (MEGASTROKE); Malik 2018	15-90	Both	67162	454450	40585	406111	They say that these are those of European ancestry and this is those cases that were specifically stroke	Case-control	"Predominantly European" but is a "multi-ancestry" GWAS including East Asian, African, South Asian, mixed Asian and Latin American	Gut microbiome	genus.RuminococcaceaeUCG009.id.11366	Kurilshikov 2021	Range: 4-89	both	18473	18340	Not clear	healthy subjects	European (78%), East-Asian (4%), Admixed (1%), "Multiethnic" (7%), Middle East (3%), Hispanic (6%), AfroAmerican (0.6%)	Not mentioned but more information in the Exposure_GWASs tab	Not mentioned but more information in the Exposure_GWASs tab	R-squared <=0.01 but no distance provided	IVs seemingly were first excluded if the SNPs were associated with "confounders or risk factors for CVDs" in PhenoScannerV2 (e.g., body mass index, tobacco, cholesterol)	5e-08	Authors say that they "harmonized the effect of gut microbiomes and CVD datasets" but palindromes not mentione	Yes - with r-squared >0.8	Not mentioned	1	NA	NA	31 loci (1431 SNPs) associated with microbial (binary and quantitative traits)	Authors used two groups of SNPs (one at genome-wide significance of 5e-8 and another group at "locus-wide significance" of 1e-05) - these are the results for 5e-08 - this is also for "classification" but only seem to be ones with 1 SNP	No	NA	Wald ratio						Betas and OR presented so have presented the Beta and SE here	R-squared and F-stats calculated and they say that these were all greater than 10	R version 4.1.2	TwoSampleMR	No	No	They used different multiple testing threshold depending on class, family, genus, order and phylum, and a different threshold for MVMR	Not clear	case-control	Beta	0.054	0.103	NA	NA	NA	0.602	NA	NA	Very vague limitations - "the available data we used were not individual-level statistics, so it might lead to inevitable biases in our results"; unable to conduct subgroup analyses; something about how microbiota can be influenced by epigenetic phenomena and this may influence the association between the gut microbiome and CVD (which would be avoided in MR) and apparently these cannot be assessed because of the "inherent defects of MR"	Not mentioned	Not mentioned	Not mentioned	Yes - had to get most information from GWAS and some of the numbers didn't match	No	genus.RuminococcaceaeUCG009.id.11366	Stroke	0.054	0.103	NA	NA	NA	0.602	NA	F statistics all >10 - they present per SNP rather than per instrument and the number of SNPs presented do not always equate the number used in analyses
2547037187	No	No	Yes	Causal associations between gut microbiome and cardiovascular disease: A Mendelian randomization study	2022	Frontiers in Cardiovascular Medicine	https://doi.org/10.3389/fcvm.2022.971376	Yuxuan Zhang	Jun Jiang	jiang-jun@zju.edu.cn	Department of Cardiology, Second Affiliated Hospital, College of Medicine, Zhejiang University, Hangzhou, China	Two-sample Mendelian randomization (MR) was used to investigate whether gut microbiome had a causal effect on the risk of CVDs.	Observational studies have shown gut microbiomes were associated with cardiovascular diseases (CVDs), but their roles remain controversial, and these associations have not yet been established causally.	Two-sample summary-level	Heart disease	Stroke	Cardiovascular	Varied per cohort; by WHO criteria, rapid onset of a neurological deficit attributable to an obstruction or rupture of an arterial vessel system confirmed by study neurologist, CT or MRI, cervical and intracranial vessel imaging using CTA or MRA, carotid and/or transcranial ultrasound, echocardiography and Holter monitoring, with subtypes defined using TOAST criteria	Ischemic stroke (MEGASTROKE); Malik 2018	15-90	Both	67162	454450	40585	406111	They say that these are those of European ancestry and this is those cases that were specifically stroke	Case-control	"Predominantly European" but is a "multi-ancestry" GWAS including East Asian, African, South Asian, mixed Asian and Latin American	Gut microbiome	genus.RuminococcaceaeUCG013.id.11370	Kurilshikov 2021	Range: 4-89	both	18473	18340	Not clear	healthy subjects	European (78%), East-Asian (4%), Admixed (1%), "Multiethnic" (7%), Middle East (3%), Hispanic (6%), AfroAmerican (0.6%)	Not mentioned but more information in the Exposure_GWASs tab	Not mentioned but more information in the Exposure_GWASs tab	R-squared <=0.01 but no distance provided	IVs seemingly were first excluded if the SNPs were associated with "confounders or risk factors for CVDs" in PhenoScannerV2 (e.g., body mass index, tobacco, cholesterol)	5e-08	Authors say that they "harmonized the effect of gut microbiomes and CVD datasets" but palindromes not mentione	Yes - with r-squared >0.8	Not mentioned	1	NA	NA	31 loci (1431 SNPs) associated with microbial (binary and quantitative traits)	Authors used two groups of SNPs (one at genome-wide significance of 5e-8 and another group at "locus-wide significance" of 1e-05) - these are the results for 5e-08 - this is also for "classification" but only seem to be ones with 1 SNP	No	NA	Wald ratio						Betas and OR presented so have presented the Beta and SE here	R-squared and F-stats calculated and they say that these were all greater than 10	R version 4.1.2	TwoSampleMR	No	No	They used different multiple testing threshold depending on class, family, genus, order and phylum, and a different threshold for MVMR	Not clear	case-control	Beta	0.11	0.136	NA	NA	NA	0.419	NA	NA	Very vague limitations - "the available data we used were not individual-level statistics, so it might lead to inevitable biases in our results"; unable to conduct subgroup analyses; something about how microbiota can be influenced by epigenetic phenomena and this may influence the association between the gut microbiome and CVD (which would be avoided in MR) and apparently these cannot be assessed because of the "inherent defects of MR"	Not mentioned	Not mentioned	Not mentioned	Yes - had to get most information from GWAS and some of the numbers didn't match	No	genus.RuminococcaceaeUCG013.id.11370	Stroke	0.11	0.136	NA	NA	NA	0.419	NA	F statistics all >10 - they present per SNP rather than per instrument and the number of SNPs presented do not always equate the number used in analyses
2547037187	No	No	Yes	Causal associations between gut microbiome and cardiovascular disease: A Mendelian randomization study	2022	Frontiers in Cardiovascular Medicine	https://doi.org/10.3389/fcvm.2022.971376	Yuxuan Zhang	Jun Jiang	jiang-jun@zju.edu.cn	Department of Cardiology, Second Affiliated Hospital, College of Medicine, Zhejiang University, Hangzhou, China	Two-sample Mendelian randomization (MR) was used to investigate whether gut microbiome had a causal effect on the risk of CVDs.	Observational studies have shown gut microbiomes were associated with cardiovascular diseases (CVDs), but their roles remain controversial, and these associations have not yet been established causally.	Two-sample summary-level	Heart disease	Stroke	Cardiovascular	Varied per cohort; by WHO criteria, rapid onset of a neurological deficit attributable to an obstruction or rupture of an arterial vessel system confirmed by study neurologist, CT or MRI, cervical and intracranial vessel imaging using CTA or MRA, carotid and/or transcranial ultrasound, echocardiography and Holter monitoring, with subtypes defined using TOAST criteria	Ischemic stroke (MEGASTROKE); Malik 2018	15-90	Both	67162	454450	40585	406111	They say that these are those of European ancestry and this is those cases that were specifically stroke	Case-control	"Predominantly European" but is a "multi-ancestry" GWAS including East Asian, African, South Asian, mixed Asian and Latin American	Gut microbiome	genus.Streptococcus.id.1853	Kurilshikov 2021	Range: 4-89	both	18473	18340	Not clear	healthy subjects	European (78%), East-Asian (4%), Admixed (1%), "Multiethnic" (7%), Middle East (3%), Hispanic (6%), AfroAmerican (0.6%)	Not mentioned but more information in the Exposure_GWASs tab	Not mentioned but more information in the Exposure_GWASs tab	R-squared <=0.01 but no distance provided	IVs seemingly were first excluded if the SNPs were associated with "confounders or risk factors for CVDs" in PhenoScannerV2 (e.g., body mass index, tobacco, cholesterol)	5e-08	Authors say that they "harmonized the effect of gut microbiomes and CVD datasets" but palindromes not mentione	Yes - with r-squared >0.8	Not mentioned	1	NA	NA	31 loci (1431 SNPs) associated with microbial (binary and quantitative traits)	Authors used two groups of SNPs (one at genome-wide significance of 5e-8 and another group at "locus-wide significance" of 1e-05) - these are the results for 5e-08 - this is also for "classification" but only seem to be ones with 1 SNP	No	NA	Wald ratio						Betas and OR presented so have presented the Beta and SE here	R-squared and F-stats calculated and they say that these were all greater than 10	R version 4.1.2	TwoSampleMR	No	No	They used different multiple testing threshold depending on class, family, genus, order and phylum, and a different threshold for MVMR	Not clear	case-control	Beta	0.033	0.129	NA	NA	NA	0.795	NA	NA	Very vague limitations - "the available data we used were not individual-level statistics, so it might lead to inevitable biases in our results"; unable to conduct subgroup analyses; something about how microbiota can be influenced by epigenetic phenomena and this may influence the association between the gut microbiome and CVD (which would be avoided in MR) and apparently these cannot be assessed because of the "inherent defects of MR"	Not mentioned	Not mentioned	Not mentioned	Yes - had to get most information from GWAS and some of the numbers didn't match	No	genus.Streptococcus.id.1853	Stroke	0.033	0.129	NA	NA	NA	0.795	NA	F statistics all >10 - they present per SNP rather than per instrument and the number of SNPs presented do not always equate the number used in analyses
2547037187	No	No	Yes	Causal associations between gut microbiome and cardiovascular disease: A Mendelian randomization study	2022	Frontiers in Cardiovascular Medicine	https://doi.org/10.3389/fcvm.2022.971376	Yuxuan Zhang	Jun Jiang	jiang-jun@zju.edu.cn	Department of Cardiology, Second Affiliated Hospital, College of Medicine, Zhejiang University, Hangzhou, China	Two-sample Mendelian randomization (MR) was used to investigate whether gut microbiome had a causal effect on the risk of CVDs.	Observational studies have shown gut microbiomes were associated with cardiovascular diseases (CVDs), but their roles remain controversial, and these associations have not yet been established causally.	Two-sample summary-level	Heart disease	Stroke	Cardiovascular	Varied per cohort; by WHO criteria, rapid onset of a neurological deficit attributable to an obstruction or rupture of an arterial vessel system confirmed by study neurologist, CT or MRI, cervical and intracranial vessel imaging using CTA or MRA, carotid and/or transcranial ultrasound, echocardiography and Holter monitoring, with subtypes defined using TOAST criteria	Ischemic stroke (MEGASTROKE); Malik 2018	15-90	Both	67162	454450	40585	406111	They say that these are those of European ancestry and this is those cases that were specifically stroke	Case-control	"Predominantly European" but is a "multi-ancestry" GWAS including East Asian, African, South Asian, mixed Asian and Latin American	Gut microbiome	genus.Tyzzerella3.id.11335	Kurilshikov 2021	Range: 4-89	both	18473	18340	Not clear	healthy subjects	European (78%), East-Asian (4%), Admixed (1%), "Multiethnic" (7%), Middle East (3%), Hispanic (6%), AfroAmerican (0.6%)	Not mentioned but more information in the Exposure_GWASs tab	Not mentioned but more information in the Exposure_GWASs tab	R-squared <=0.01 but no distance provided	IVs seemingly were first excluded if the SNPs were associated with "confounders or risk factors for CVDs" in PhenoScannerV2 (e.g., body mass index, tobacco, cholesterol)	5e-08	Authors say that they "harmonized the effect of gut microbiomes and CVD datasets" but palindromes not mentione	Yes - with r-squared >0.8	Not mentioned	1	NA	NA	31 loci (1431 SNPs) associated with microbial (binary and quantitative traits)	Authors used two groups of SNPs (one at genome-wide significance of 5e-8 and another group at "locus-wide significance" of 1e-05) - these are the results for 5e-08 - this is also for "classification" but only seem to be ones with 1 SNP	No	NA	Wald ratio						Betas and OR presented so have presented the Beta and SE here	R-squared and F-stats calculated and they say that these were all greater than 10	R version 4.1.2	TwoSampleMR	No	No	They used different multiple testing threshold depending on class, family, genus, order and phylum, and a different threshold for MVMR	Not clear	case-control	Beta	-0.045	0.073	NA	NA	NA	0.536	NA	NA	Very vague limitations - "the available data we used were not individual-level statistics, so it might lead to inevitable biases in our results"; unable to conduct subgroup analyses; something about how microbiota can be influenced by epigenetic phenomena and this may influence the association between the gut microbiome and CVD (which would be avoided in MR) and apparently these cannot be assessed because of the "inherent defects of MR"	Not mentioned	Not mentioned	Not mentioned	Yes - had to get most information from GWAS and some of the numbers didn't match	No	genus.Tyzzerella3.id.11335	Stroke	-0.045	0.073	NA	NA	NA	0.536	NA	F statistics all >10 - they present per SNP rather than per instrument and the number of SNPs presented do not always equate the number used in analyses
2547037187	No	No	Yes	Causal associations between gut microbiome and cardiovascular disease: A Mendelian randomization study	2022	Frontiers in Cardiovascular Medicine	https://doi.org/10.3389/fcvm.2022.971376	Yuxuan Zhang	Jun Jiang	jiang-jun@zju.edu.cn	Department of Cardiology, Second Affiliated Hospital, College of Medicine, Zhejiang University, Hangzhou, China	Two-sample Mendelian randomization (MR) was used to investigate whether gut microbiome had a causal effect on the risk of CVDs.	Observational studies have shown gut microbiomes were associated with cardiovascular diseases (CVDs), but their roles remain controversial, and these associations have not yet been established causally.	Two-sample summary-level	Heart disease	Stroke	Cardiovascular	Varied per cohort; by WHO criteria, rapid onset of a neurological deficit attributable to an obstruction or rupture of an arterial vessel system confirmed by study neurologist, CT or MRI, cervical and intracranial vessel imaging using CTA or MRA, carotid and/or transcranial ultrasound, echocardiography and Holter monitoring, with subtypes defined using TOAST criteria	Ischemic stroke (MEGASTROKE); Malik 2018	15-90	Both	67162	454450	40585	406111	They say that these are those of European ancestry and this is those cases that were specifically stroke	Case-control	"Predominantly European" but is a "multi-ancestry" GWAS including East Asian, African, South Asian, mixed Asian and Latin American	Gut microbiome	genus.unknowngenus.id.1000001215	Kurilshikov 2021	Range: 4-89	both	18473	18340	Not clear	healthy subjects	European (78%), East-Asian (4%), Admixed (1%), "Multiethnic" (7%), Middle East (3%), Hispanic (6%), AfroAmerican (0.6%)	Not mentioned but more information in the Exposure_GWASs tab	Not mentioned but more information in the Exposure_GWASs tab	R-squared <=0.01 but no distance provided	IVs seemingly were first excluded if the SNPs were associated with "confounders or risk factors for CVDs" in PhenoScannerV2 (e.g., body mass index, tobacco, cholesterol)	5e-08	Authors say that they "harmonized the effect of gut microbiomes and CVD datasets" but palindromes not mentione	Yes - with r-squared >0.8	Not mentioned	1	NA	NA	31 loci (1431 SNPs) associated with microbial (binary and quantitative traits)	Authors used two groups of SNPs (one at genome-wide significance of 5e-8 and another group at "locus-wide significance" of 1e-05) - these are the results for 5e-08 - this is also for "classification" but only seem to be ones with 1 SNP	No	NA	Wald ratio						Betas and OR presented so have presented the Beta and SE here	R-squared and F-stats calculated and they say that these were all greater than 10	R version 4.1.2	TwoSampleMR	No	No	They used different multiple testing threshold depending on class, family, genus, order and phylum, and a different threshold for MVMR	Not clear	case-control	Beta	-0.022	0.085	NA	NA	NA	0.798	NA	NA	Very vague limitations - "the available data we used were not individual-level statistics, so it might lead to inevitable biases in our results"; unable to conduct subgroup analyses; something about how microbiota can be influenced by epigenetic phenomena and this may influence the association between the gut microbiome and CVD (which would be avoided in MR) and apparently these cannot be assessed because of the "inherent defects of MR"	Not mentioned	Not mentioned	Not mentioned	Yes - had to get most information from GWAS and some of the numbers didn't match	No	genus.unknowngenus.id.1000001215	Stroke	-0.022	0.085	NA	NA	NA	0.798	NA	F statistics all >10 - they present per SNP rather than per instrument and the number of SNPs presented do not always equate the number used in analyses
2547037187	No	No	Yes	Causal associations between gut microbiome and cardiovascular disease: A Mendelian randomization study	2022	Frontiers in Cardiovascular Medicine	https://doi.org/10.3389/fcvm.2022.971376	Yuxuan Zhang	Jun Jiang	jiang-jun@zju.edu.cn	Department of Cardiology, Second Affiliated Hospital, College of Medicine, Zhejiang University, Hangzhou, China	Two-sample Mendelian randomization (MR) was used to investigate whether gut microbiome had a causal effect on the risk of CVDs.	Observational studies have shown gut microbiomes were associated with cardiovascular diseases (CVDs), but their roles remain controversial, and these associations have not yet been established causally.	Two-sample summary-level	Heart disease	Stroke	Cardiovascular	Varied per cohort; by WHO criteria, rapid onset of a neurological deficit attributable to an obstruction or rupture of an arterial vessel system confirmed by study neurologist, CT or MRI, cervical and intracranial vessel imaging using CTA or MRA, carotid and/or transcranial ultrasound, echocardiography and Holter monitoring, with subtypes defined using TOAST criteria	Ischemic stroke (MEGASTROKE); Malik 2018	15-90	Both	67162	454450	40585	406111	They say that these are those of European ancestry and this is those cases that were specifically stroke	Case-control	"Predominantly European" but is a "multi-ancestry" GWAS including East Asian, African, South Asian, mixed Asian and Latin American	Gut microbiome	order.Bifidobacteriales.id.432	Kurilshikov 2021	Range: 4-89	both	18473	18340	Not clear	healthy subjects	European (78%), East-Asian (4%), Admixed (1%), "Multiethnic" (7%), Middle East (3%), Hispanic (6%), AfroAmerican (0.6%)	Not mentioned but more information in the Exposure_GWASs tab	Not mentioned but more information in the Exposure_GWASs tab	R-squared <=0.01 but no distance provided	IVs seemingly were first excluded if the SNPs were associated with "confounders or risk factors for CVDs" in PhenoScannerV2 (e.g., body mass index, tobacco, cholesterol)	5e-08	Authors say that they "harmonized the effect of gut microbiomes and CVD datasets" but palindromes not mentione	Yes - with r-squared >0.8	Not mentioned	1	NA	NA	31 loci (1431 SNPs) associated with microbial (binary and quantitative traits)	Authors used two groups of SNPs (one at genome-wide significance of 5e-8 and another group at "locus-wide significance" of 1e-05) - these are the results for 5e-08 - this is also for "classification" but only seem to be ones with 1 SNP	No	NA	Wald ratio						Betas and OR presented so have presented the Beta and SE here	R-squared and F-stats calculated and they say that these were all greater than 10	R version 4.1.2	TwoSampleMR	No	No	They used different multiple testing threshold depending on class, family, genus, order and phylum, and a different threshold for MVMR	Not clear	case-control	Beta	-0.022	0.109	NA	NA	NA	0.843	NA	NA	Very vague limitations - "the available data we used were not individual-level statistics, so it might lead to inevitable biases in our results"; unable to conduct subgroup analyses; something about how microbiota can be influenced by epigenetic phenomena and this may influence the association between the gut microbiome and CVD (which would be avoided in MR) and apparently these cannot be assessed because of the "inherent defects of MR"	Not mentioned	Not mentioned	Not mentioned	Yes - had to get most information from GWAS and some of the numbers didn't match	No	order.Bifidobacteriales.id.432	Stroke	-0.022	0.109	NA	NA	NA	0.843	NA	F statistics all >10 - they present per SNP rather than per instrument and the number of SNPs presented do not always equate the number used in analyses
2547037187	No	No	Yes	Causal associations between gut microbiome and cardiovascular disease: A Mendelian randomization study	2022	Frontiers in Cardiovascular Medicine	https://doi.org/10.3389/fcvm.2022.971376	Yuxuan Zhang	Jun Jiang	jiang-jun@zju.edu.cn	Department of Cardiology, Second Affiliated Hospital, College of Medicine, Zhejiang University, Hangzhou, China	Two-sample Mendelian randomization (MR) was used to investigate whether gut microbiome had a causal effect on the risk of CVDs.	Observational studies have shown gut microbiomes were associated with cardiovascular diseases (CVDs), but their roles remain controversial, and these associations have not yet been established causally.	Two-sample summary-level	Heart disease	Stroke	Cardiovascular	Varied per cohort; by WHO criteria, rapid onset of a neurological deficit attributable to an obstruction or rupture of an arterial vessel system confirmed by study neurologist, CT or MRI, cervical and intracranial vessel imaging using CTA or MRA, carotid and/or transcranial ultrasound, echocardiography and Holter monitoring, with subtypes defined using TOAST criteria	Ischemic stroke (MEGASTROKE); Malik 2018	15-90	Both	67162	454450	40585	406111	They say that these are those of European ancestry and this is those cases that were specifically stroke	Case-control	"Predominantly European" but is a "multi-ancestry" GWAS including East Asian, African, South Asian, mixed Asian and Latin American	Gut microbiome	order.Gastranaerophilales.id.1591	Kurilshikov 2021	Range: 4-89	both	18473	18340	Not clear	healthy subjects	European (78%), East-Asian (4%), Admixed (1%), "Multiethnic" (7%), Middle East (3%), Hispanic (6%), AfroAmerican (0.6%)	Not mentioned but more information in the Exposure_GWASs tab	Not mentioned but more information in the Exposure_GWASs tab	R-squared <=0.01 but no distance provided	IVs seemingly were first excluded if the SNPs were associated with "confounders or risk factors for CVDs" in PhenoScannerV2 (e.g., body mass index, tobacco, cholesterol)	5e-08	Authors say that they "harmonized the effect of gut microbiomes and CVD datasets" but palindromes not mentione	Yes - with r-squared >0.8	Not mentioned	1	NA	NA	31 loci (1431 SNPs) associated with microbial (binary and quantitative traits)	Authors used two groups of SNPs (one at genome-wide significance of 5e-8 and another group at "locus-wide significance" of 1e-05) - these are the results for 5e-08 - this is also for "classification" but only seem to be ones with 1 SNP	No	NA	Wald ratio						Betas and OR presented so have presented the Beta and SE here	R-squared and F-stats calculated and they say that these were all greater than 10	R version 4.1.2	TwoSampleMR	No	No	They used different multiple testing threshold depending on class, family, genus, order and phylum, and a different threshold for MVMR	Not clear	case-control	Beta	-0.022	0.085	NA	NA	NA	0.798	NA	NA	Very vague limitations - "the available data we used were not individual-level statistics, so it might lead to inevitable biases in our results"; unable to conduct subgroup analyses; something about how microbiota can be influenced by epigenetic phenomena and this may influence the association between the gut microbiome and CVD (which would be avoided in MR) and apparently these cannot be assessed because of the "inherent defects of MR"	Not mentioned	Not mentioned	Not mentioned	Yes - had to get most information from GWAS and some of the numbers didn't match	No	order.Gastranaerophilales.id.1591	Stroke	-0.022	0.085	NA	NA	NA	0.798	NA	F statistics all >10 - they present per SNP rather than per instrument and the number of SNPs presented do not always equate the number used in analyses
2547037187	No	No	Yes	Causal associations between gut microbiome and cardiovascular disease: A Mendelian randomization study	2022	Frontiers in Cardiovascular Medicine	https://doi.org/10.3389/fcvm.2022.971376	Yuxuan Zhang	Jun Jiang	jiang-jun@zju.edu.cn	Department of Cardiology, Second Affiliated Hospital, College of Medicine, Zhejiang University, Hangzhou, China	Two-sample Mendelian randomization (MR) was used to investigate whether gut microbiome had a causal effect on the risk of CVDs.	Observational studies have shown gut microbiomes were associated with cardiovascular diseases (CVDs), but their roles remain controversial, and these associations have not yet been established causally.	Two-sample summary-level	Heart disease	Ischemic stroke	Cardiovascular	Varied per cohort; by WHO criteria, rapid onset of a neurological deficit attributable to an obstruction or rupture of an arterial vessel system confirmed by study neurologist, CT or MRI, cervical and intracranial vessel imaging using CTA or MRA, carotid and/or transcranial ultrasound, echocardiography and Holter monitoring, with subtypes defined using TOAST criteria	Ischemic stroke (MEGASTROKE); Malik 2018	15-90	Both	67162	454450	34217	406111	They say that these are those of European ancestry and this is those cases that were specifically ischemic stroke	Case-control	"Predominantly European" but is a "multi-ancestry" GWAS including East Asian, African, South Asian, mixed Asian and Latin American	Gut microbiome	family.Bifidobacteriaceae.id.433	Kurilshikov 2021	Range: 4-89	both	18473	18340	Not clear	healthy subjects	European (78%), East-Asian (4%), Admixed (1%), "Multiethnic" (7%), Middle East (3%), Hispanic (6%), AfroAmerican (0.6%)	Not mentioned but more information in the Exposure_GWASs tab	Not mentioned but more information in the Exposure_GWASs tab	R-squared <=0.01 but no distance provided	IVs seemingly were first excluded if the SNPs were associated with "confounders or risk factors for CVDs" in PhenoScannerV2 (e.g., body mass index, tobacco, cholesterol)	5e-08	Authors say that they "harmonized the effect of gut microbiomes and CVD datasets" but palindromes not mentione	Yes - with r-squared >0.8	Not mentioned	1	NA	NA	31 loci (1431 SNPs) associated with microbial (binary and quantitative traits)	Authors used two groups of SNPs (one at genome-wide significance of 5e-8 and another group at "locus-wide significance" of 1e-05) - these are the results for 5e-08 - this is also for "classification" but only seem to be ones with 1 SNP	No	NA	Wald ratio						Betas and OR presented so have presented the Beta and SE here	R-squared and F-stats calculated and they say that these were all greater than 10	R version 4.1.2	TwoSampleMR	No	No	They used different multiple testing threshold depending on class, family, genus, order and phylum, and a different threshold for MVMR	Not clear	case-control	Beta	-0.121	0.174	NA	NA	NA	0.487	NA	NA	Very vague limitations - "the available data we used were not individual-level statistics, so it might lead to inevitable biases in our results"; unable to conduct subgroup analyses; something about how microbiota can be influenced by epigenetic phenomena and this may influence the association between the gut microbiome and CVD (which would be avoided in MR) and apparently these cannot be assessed because of the "inherent defects of MR"	Not mentioned	Not mentioned	Not mentioned	Yes - had to get most information from GWAS and some of the numbers didn't match	No	family.Bifidobacteriaceae.id.433	Ischemic stroke	-0.121	0.174	NA	NA	NA	0.487	NA	F statistics all >10 - they present per SNP rather than per instrument and the number of SNPs presented do not always equate the number used in analyses
2547037187	No	No	Yes	Causal associations between gut microbiome and cardiovascular disease: A Mendelian randomization study	2022	Frontiers in Cardiovascular Medicine	https://doi.org/10.3389/fcvm.2022.971376	Yuxuan Zhang	Jun Jiang	jiang-jun@zju.edu.cn	Department of Cardiology, Second Affiliated Hospital, College of Medicine, Zhejiang University, Hangzhou, China	Two-sample Mendelian randomization (MR) was used to investigate whether gut microbiome had a causal effect on the risk of CVDs.	Observational studies have shown gut microbiomes were associated with cardiovascular diseases (CVDs), but their roles remain controversial, and these associations have not yet been established causally.	Two-sample summary-level	Heart disease	Ischemic stroke	Cardiovascular	Varied per cohort; by WHO criteria, rapid onset of a neurological deficit attributable to an obstruction or rupture of an arterial vessel system confirmed by study neurologist, CT or MRI, cervical and intracranial vessel imaging using CTA or MRA, carotid and/or transcranial ultrasound, echocardiography and Holter monitoring, with subtypes defined using TOAST criteria	Ischemic stroke (MEGASTROKE); Malik 2018	15-90	Both	67162	454450	34217	406111	They say that these are those of European ancestry and this is those cases that were specifically ischemic stroke	Case-control	"Predominantly European" but is a "multi-ancestry" GWAS including East Asian, African, South Asian, mixed Asian and Latin American	Gut microbiome	family.Oxalobacteraceae.id.2966	Kurilshikov 2021	Range: 4-89	both	18473	18340	Not clear	healthy subjects	European (78%), East-Asian (4%), Admixed (1%), "Multiethnic" (7%), Middle East (3%), Hispanic (6%), AfroAmerican (0.6%)	Not mentioned but more information in the Exposure_GWASs tab	Not mentioned but more information in the Exposure_GWASs tab	R-squared <=0.01 but no distance provided	IVs seemingly were first excluded if the SNPs were associated with "confounders or risk factors for CVDs" in PhenoScannerV2 (e.g., body mass index, tobacco, cholesterol)	5e-08	Authors say that they "harmonized the effect of gut microbiomes and CVD datasets" but palindromes not mentione	Yes - with r-squared >0.8	Not mentioned	1	NA	NA	31 loci (1431 SNPs) associated with microbial (binary and quantitative traits)	Authors used two groups of SNPs (one at genome-wide significance of 5e-8 and another group at "locus-wide significance" of 1e-05) - these are the results for 5e-08 - this is also for "classification" but only seem to be ones with 1 SNP	No	NA	Wald ratio						Betas and OR presented so have presented the Beta and SE here	R-squared and F-stats calculated and they say that these were all greater than 10	R version 4.1.2	TwoSampleMR	No	No	They used different multiple testing threshold depending on class, family, genus, order and phylum, and a different threshold for MVMR	Not clear	case-control	Beta	-0.036	0.094	NA	NA	NA	0.703	NA	NA	Very vague limitations - "the available data we used were not individual-level statistics, so it might lead to inevitable biases in our results"; unable to conduct subgroup analyses; something about how microbiota can be influenced by epigenetic phenomena and this may influence the association between the gut microbiome and CVD (which would be avoided in MR) and apparently these cannot be assessed because of the "inherent defects of MR"	Not mentioned	Not mentioned	Not mentioned	Yes - had to get most information from GWAS and some of the numbers didn't match	No	family.Oxalobacteraceae.id.2966	Ischemic stroke	-0.036	0.094	NA	NA	NA	0.703	NA	F statistics all >10 - they present per SNP rather than per instrument and the number of SNPs presented do not always equate the number used in analyses
2547037187	No	No	Yes	Causal associations between gut microbiome and cardiovascular disease: A Mendelian randomization study	2022	Frontiers in Cardiovascular Medicine	https://doi.org/10.3389/fcvm.2022.971376	Yuxuan Zhang	Jun Jiang	jiang-jun@zju.edu.cn	Department of Cardiology, Second Affiliated Hospital, College of Medicine, Zhejiang University, Hangzhou, China	Two-sample Mendelian randomization (MR) was used to investigate whether gut microbiome had a causal effect on the risk of CVDs.	Observational studies have shown gut microbiomes were associated with cardiovascular diseases (CVDs), but their roles remain controversial, and these associations have not yet been established causally.	Two-sample summary-level	Heart disease	Ischemic stroke	Cardiovascular	Varied per cohort; by WHO criteria, rapid onset of a neurological deficit attributable to an obstruction or rupture of an arterial vessel system confirmed by study neurologist, CT or MRI, cervical and intracranial vessel imaging using CTA or MRA, carotid and/or transcranial ultrasound, echocardiography and Holter monitoring, with subtypes defined using TOAST criteria	Ischemic stroke (MEGASTROKE); Malik 2018	15-90	Both	67162	454450	34217	406111	They say that these are those of European ancestry and this is those cases that were specifically ischemic stroke	Case-control	"Predominantly European" but is a "multi-ancestry" GWAS including East Asian, African, South Asian, mixed Asian and Latin American	Gut microbiome	family.Peptostreptococcaceae.id.2042	Kurilshikov 2021	Range: 4-89	both	18473	18340	Not clear	healthy subjects	European (78%), East-Asian (4%), Admixed (1%), "Multiethnic" (7%), Middle East (3%), Hispanic (6%), AfroAmerican (0.6%)	Not mentioned but more information in the Exposure_GWASs tab	Not mentioned but more information in the Exposure_GWASs tab	R-squared <=0.01 but no distance provided	IVs seemingly were first excluded if the SNPs were associated with "confounders or risk factors for CVDs" in PhenoScannerV2 (e.g., body mass index, tobacco, cholesterol)	5e-08	Authors say that they "harmonized the effect of gut microbiomes and CVD datasets" but palindromes not mentione	Yes - with r-squared >0.8	Not mentioned	1	NA	NA	31 loci (1431 SNPs) associated with microbial (binary and quantitative traits)	Authors used two groups of SNPs (one at genome-wide significance of 5e-8 and another group at "locus-wide significance" of 1e-05) - these are the results for 5e-08 - this is also for "classification" but only seem to be ones with 1 SNP	No	NA	Wald ratio						Betas and OR presented so have presented the Beta and SE here	R-squared and F-stats calculated and they say that these were all greater than 10	R version 4.1.2	TwoSampleMR	No	No	They used different multiple testing threshold depending on class, family, genus, order and phylum, and a different threshold for MVMR	Not clear	case-control	Beta	0.063	0.147	NA	NA	NA	0.667	NA	NA	Very vague limitations - "the available data we used were not individual-level statistics, so it might lead to inevitable biases in our results"; unable to conduct subgroup analyses; something about how microbiota can be influenced by epigenetic phenomena and this may influence the association between the gut microbiome and CVD (which would be avoided in MR) and apparently these cannot be assessed because of the "inherent defects of MR"	Not mentioned	Not mentioned	Not mentioned	Yes - had to get most information from GWAS and some of the numbers didn't match	No	family.Peptostreptococcaceae.id.2042	Ischemic stroke	0.063	0.147	NA	NA	NA	0.667	NA	F statistics all >10 - they present per SNP rather than per instrument and the number of SNPs presented do not always equate the number used in analyses
2547037187	No	No	Yes	Causal associations between gut microbiome and cardiovascular disease: A Mendelian randomization study	2022	Frontiers in Cardiovascular Medicine	https://doi.org/10.3389/fcvm.2022.971376	Yuxuan Zhang	Jun Jiang	jiang-jun@zju.edu.cn	Department of Cardiology, Second Affiliated Hospital, College of Medicine, Zhejiang University, Hangzhou, China	Two-sample Mendelian randomization (MR) was used to investigate whether gut microbiome had a causal effect on the risk of CVDs.	Observational studies have shown gut microbiomes were associated with cardiovascular diseases (CVDs), but their roles remain controversial, and these associations have not yet been established causally.	Two-sample summary-level	Heart disease	Ischemic stroke	Cardiovascular	Varied per cohort; by WHO criteria, rapid onset of a neurological deficit attributable to an obstruction or rupture of an arterial vessel system confirmed by study neurologist, CT or MRI, cervical and intracranial vessel imaging using CTA or MRA, carotid and/or transcranial ultrasound, echocardiography and Holter monitoring, with subtypes defined using TOAST criteria	Ischemic stroke (MEGASTROKE); Malik 2018	15-90	Both	67162	454450	34217	406111	They say that these are those of European ancestry and this is those cases that were specifically ischemic stroke	Case-control	"Predominantly European" but is a "multi-ancestry" GWAS including East Asian, African, South Asian, mixed Asian and Latin American	Gut microbiome	family.Streptococcaceae.id.1850	Kurilshikov 2021	Range: 4-89	both	18473	18340	Not clear	healthy subjects	European (78%), East-Asian (4%), Admixed (1%), "Multiethnic" (7%), Middle East (3%), Hispanic (6%), AfroAmerican (0.6%)	Not mentioned but more information in the Exposure_GWASs tab	Not mentioned but more information in the Exposure_GWASs tab	R-squared <=0.01 but no distance provided	IVs seemingly were first excluded if the SNPs were associated with "confounders or risk factors for CVDs" in PhenoScannerV2 (e.g., body mass index, tobacco, cholesterol)	5e-08	Authors say that they "harmonized the effect of gut microbiomes and CVD datasets" but palindromes not mentione	Yes - with r-squared >0.8	Not mentioned	1	NA	NA	31 loci (1431 SNPs) associated with microbial (binary and quantitative traits)	Authors used two groups of SNPs (one at genome-wide significance of 5e-8 and another group at "locus-wide significance" of 1e-05) - these are the results for 5e-08 - this is also for "classification" but only seem to be ones with 1 SNP	No	NA	Wald ratio						Betas and OR presented so have presented the Beta and SE here	R-squared and F-stats calculated and they say that these were all greater than 10	R version 4.1.2	TwoSampleMR	No	No	They used different multiple testing threshold depending on class, family, genus, order and phylum, and a different threshold for MVMR	Not clear	case-control	Beta	0.031	0.153	NA	NA	NA	0.841	NA	NA	Very vague limitations - "the available data we used were not individual-level statistics, so it might lead to inevitable biases in our results"; unable to conduct subgroup analyses; something about how microbiota can be influenced by epigenetic phenomena and this may influence the association between the gut microbiome and CVD (which would be avoided in MR) and apparently these cannot be assessed because of the "inherent defects of MR"	Not mentioned	Not mentioned	Not mentioned	Yes - had to get most information from GWAS and some of the numbers didn't match	No	family.Streptococcaceae.id.1850	Ischemic stroke	0.031	0.153	NA	NA	NA	0.841	NA	F statistics all >10 - they present per SNP rather than per instrument and the number of SNPs presented do not always equate the number used in analyses
2547037187	No	No	Yes	Causal associations between gut microbiome and cardiovascular disease: A Mendelian randomization study	2022	Frontiers in Cardiovascular Medicine	https://doi.org/10.3389/fcvm.2022.971376	Yuxuan Zhang	Jun Jiang	jiang-jun@zju.edu.cn	Department of Cardiology, Second Affiliated Hospital, College of Medicine, Zhejiang University, Hangzhou, China	Two-sample Mendelian randomization (MR) was used to investigate whether gut microbiome had a causal effect on the risk of CVDs.	Observational studies have shown gut microbiomes were associated with cardiovascular diseases (CVDs), but their roles remain controversial, and these associations have not yet been established causally.	Two-sample summary-level	Heart disease	Ischemic stroke	Cardiovascular	Varied per cohort; by WHO criteria, rapid onset of a neurological deficit attributable to an obstruction or rupture of an arterial vessel system confirmed by study neurologist, CT or MRI, cervical and intracranial vessel imaging using CTA or MRA, carotid and/or transcranial ultrasound, echocardiography and Holter monitoring, with subtypes defined using TOAST criteria	Ischemic stroke (MEGASTROKE); Malik 2018	15-90	Both	67162	454450	34217	406111	They say that these are those of European ancestry and this is those cases that were specifically ischemic stroke	Case-control	"Predominantly European" but is a "multi-ancestry" GWAS including East Asian, African, South Asian, mixed Asian and Latin American	Gut microbiome	family.unknownfamily.id.1000001214	Kurilshikov 2021	Range: 4-89	both	18473	18340	Not clear	healthy subjects	European (78%), East-Asian (4%), Admixed (1%), "Multiethnic" (7%), Middle East (3%), Hispanic (6%), AfroAmerican (0.6%)	Not mentioned but more information in the Exposure_GWASs tab	Not mentioned but more information in the Exposure_GWASs tab	R-squared <=0.01 but no distance provided	IVs seemingly were first excluded if the SNPs were associated with "confounders or risk factors for CVDs" in PhenoScannerV2 (e.g., body mass index, tobacco, cholesterol)	5e-08	Authors say that they "harmonized the effect of gut microbiomes and CVD datasets" but palindromes not mentione	Yes - with r-squared >0.8	Not mentioned	1	NA	NA	31 loci (1431 SNPs) associated with microbial (binary and quantitative traits)	Authors used two groups of SNPs (one at genome-wide significance of 5e-8 and another group at "locus-wide significance" of 1e-05) - these are the results for 5e-08 - this is also for "classification" but only seem to be ones with 1 SNP	No	NA	Wald ratio						Betas and OR presented so have presented the Beta and SE here	R-squared and F-stats calculated and they say that these were all greater than 10	R version 4.1.2	TwoSampleMR	No	No	They used different multiple testing threshold depending on class, family, genus, order and phylum, and a different threshold for MVMR	Not clear	case-control	Beta	0.04	0.1	NA	NA	NA	0.689	NA	NA	Very vague limitations - "the available data we used were not individual-level statistics, so it might lead to inevitable biases in our results"; unable to conduct subgroup analyses; something about how microbiota can be influenced by epigenetic phenomena and this may influence the association between the gut microbiome and CVD (which would be avoided in MR) and apparently these cannot be assessed because of the "inherent defects of MR"	Not mentioned	Not mentioned	Not mentioned	Yes - had to get most information from GWAS and some of the numbers didn't match	No	family.unknownfamily.id.1000001214	Ischemic stroke	0.04	0.1	NA	NA	NA	0.689	NA	F statistics all >10 - they present per SNP rather than per instrument and the number of SNPs presented do not always equate the number used in analyses
2547037187	No	No	Yes	Causal associations between gut microbiome and cardiovascular disease: A Mendelian randomization study	2022	Frontiers in Cardiovascular Medicine	https://doi.org/10.3389/fcvm.2022.971376	Yuxuan Zhang	Jun Jiang	jiang-jun@zju.edu.cn	Department of Cardiology, Second Affiliated Hospital, College of Medicine, Zhejiang University, Hangzhou, China	Two-sample Mendelian randomization (MR) was used to investigate whether gut microbiome had a causal effect on the risk of CVDs.	Observational studies have shown gut microbiomes were associated with cardiovascular diseases (CVDs), but their roles remain controversial, and these associations have not yet been established causally.	Two-sample summary-level	Heart disease	Ischemic stroke	Cardiovascular	Varied per cohort; by WHO criteria, rapid onset of a neurological deficit attributable to an obstruction or rupture of an arterial vessel system confirmed by study neurologist, CT or MRI, cervical and intracranial vessel imaging using CTA or MRA, carotid and/or transcranial ultrasound, echocardiography and Holter monitoring, with subtypes defined using TOAST criteria	Ischemic stroke (MEGASTROKE); Malik 2018	15-90	Both	67162	454450	34217	406111	They say that these are those of European ancestry and this is those cases that were specifically ischemic stroke	Case-control	"Predominantly European" but is a "multi-ancestry" GWAS including East Asian, African, South Asian, mixed Asian and Latin American	Gut microbiome	genus..Eubacteriumcoprostanoligenesgroup.id.11375	Kurilshikov 2021	Range: 4-89	both	18473	18340	Not clear	healthy subjects	European (78%), East-Asian (4%), Admixed (1%), "Multiethnic" (7%), Middle East (3%), Hispanic (6%), AfroAmerican (0.6%)	Not mentioned but more information in the Exposure_GWASs tab	Not mentioned but more information in the Exposure_GWASs tab	R-squared <=0.01 but no distance provided	IVs seemingly were first excluded if the SNPs were associated with "confounders or risk factors for CVDs" in PhenoScannerV2 (e.g., body mass index, tobacco, cholesterol)	5e-08	Authors say that they "harmonized the effect of gut microbiomes and CVD datasets" but palindromes not mentione	Yes - with r-squared >0.8	Not mentioned	1	NA	NA	31 loci (1431 SNPs) associated with microbial (binary and quantitative traits)	Authors used two groups of SNPs (one at genome-wide significance of 5e-8 and another group at "locus-wide significance" of 1e-05) - these are the results for 5e-08 - this is also for "classification" but only seem to be ones with 1 SNP	No	NA	Wald ratio						Betas and OR presented so have presented the Beta and SE here	R-squared and F-stats calculated and they say that these were all greater than 10	R version 4.1.2	TwoSampleMR	No	No	They used different multiple testing threshold depending on class, family, genus, order and phylum, and a different threshold for MVMR	Not clear	case-control	Beta	0.16	0.171	NA	NA	NA	0.351	NA	NA	Very vague limitations - "the available data we used were not individual-level statistics, so it might lead to inevitable biases in our results"; unable to conduct subgroup analyses; something about how microbiota can be influenced by epigenetic phenomena and this may influence the association between the gut microbiome and CVD (which would be avoided in MR) and apparently these cannot be assessed because of the "inherent defects of MR"	Not mentioned	Not mentioned	Not mentioned	Yes - had to get most information from GWAS and some of the numbers didn't match	No	genus..Eubacteriumcoprostanoligenesgroup.id.11375	Ischemic stroke	0.16	0.171	NA	NA	NA	0.351	NA	F statistics all >10 - they present per SNP rather than per instrument and the number of SNPs presented do not always equate the number used in analyses
2547037187	No	No	Yes	Causal associations between gut microbiome and cardiovascular disease: A Mendelian randomization study	2022	Frontiers in Cardiovascular Medicine	https://doi.org/10.3389/fcvm.2022.971376	Yuxuan Zhang	Jun Jiang	jiang-jun@zju.edu.cn	Department of Cardiology, Second Affiliated Hospital, College of Medicine, Zhejiang University, Hangzhou, China	Two-sample Mendelian randomization (MR) was used to investigate whether gut microbiome had a causal effect on the risk of CVDs.	Observational studies have shown gut microbiomes were associated with cardiovascular diseases (CVDs), but their roles remain controversial, and these associations have not yet been established causally.	Two-sample summary-level	Heart disease	Ischemic stroke	Cardiovascular	Varied per cohort; by WHO criteria, rapid onset of a neurological deficit attributable to an obstruction or rupture of an arterial vessel system confirmed by study neurologist, CT or MRI, cervical and intracranial vessel imaging using CTA or MRA, carotid and/or transcranial ultrasound, echocardiography and Holter monitoring, with subtypes defined using TOAST criteria	Ischemic stroke (MEGASTROKE); Malik 2018	15-90	Both	67162	454450	34217	406111	They say that these are those of European ancestry and this is those cases that were specifically ischemic stroke	Case-control	"Predominantly European" but is a "multi-ancestry" GWAS including East Asian, African, South Asian, mixed Asian and Latin American	Gut microbiome	genus.Allisonella.id.2174	Kurilshikov 2021	Range: 4-89	both	18473	18340	Not clear	healthy subjects	European (78%), East-Asian (4%), Admixed (1%), "Multiethnic" (7%), Middle East (3%), Hispanic (6%), AfroAmerican (0.6%)	Not mentioned but more information in the Exposure_GWASs tab	Not mentioned but more information in the Exposure_GWASs tab	R-squared <=0.01 but no distance provided	IVs seemingly were first excluded if the SNPs were associated with "confounders or risk factors for CVDs" in PhenoScannerV2 (e.g., body mass index, tobacco, cholesterol)	5e-08	Authors say that they "harmonized the effect of gut microbiomes and CVD datasets" but palindromes not mentione	Yes - with r-squared >0.8	Not mentioned	1	NA	NA	31 loci (1431 SNPs) associated with microbial (binary and quantitative traits)	Authors used two groups of SNPs (one at genome-wide significance of 5e-8 and another group at "locus-wide significance" of 1e-05) - these are the results for 5e-08 - this is also for "classification" but only seem to be ones with 1 SNP	No	NA	Wald ratio						Betas and OR presented so have presented the Beta and SE here	R-squared and F-stats calculated and they say that these were all greater than 10	R version 4.1.2	TwoSampleMR	No	No	They used different multiple testing threshold depending on class, family, genus, order and phylum, and a different threshold for MVMR	Not clear	case-control	Beta	0.066	0.067	NA	NA	NA	0.326	NA	NA	Very vague limitations - "the available data we used were not individual-level statistics, so it might lead to inevitable biases in our results"; unable to conduct subgroup analyses; something about how microbiota can be influenced by epigenetic phenomena and this may influence the association between the gut microbiome and CVD (which would be avoided in MR) and apparently these cannot be assessed because of the "inherent defects of MR"	Not mentioned	Not mentioned	Not mentioned	Yes - had to get most information from GWAS and some of the numbers didn't match	No	genus.Allisonella.id.2174	Ischemic stroke	0.066	0.067	NA	NA	NA	0.326	NA	F statistics all >10 - they present per SNP rather than per instrument and the number of SNPs presented do not always equate the number used in analyses
2547037187	No	No	Yes	Causal associations between gut microbiome and cardiovascular disease: A Mendelian randomization study	2022	Frontiers in Cardiovascular Medicine	https://doi.org/10.3389/fcvm.2022.971376	Yuxuan Zhang	Jun Jiang	jiang-jun@zju.edu.cn	Department of Cardiology, Second Affiliated Hospital, College of Medicine, Zhejiang University, Hangzhou, China	Two-sample Mendelian randomization (MR) was used to investigate whether gut microbiome had a causal effect on the risk of CVDs.	Observational studies have shown gut microbiomes were associated with cardiovascular diseases (CVDs), but their roles remain controversial, and these associations have not yet been established causally.	Two-sample summary-level	Heart disease	Ischemic stroke	Cardiovascular	Varied per cohort; by WHO criteria, rapid onset of a neurological deficit attributable to an obstruction or rupture of an arterial vessel system confirmed by study neurologist, CT or MRI, cervical and intracranial vessel imaging using CTA or MRA, carotid and/or transcranial ultrasound, echocardiography and Holter monitoring, with subtypes defined using TOAST criteria	Ischemic stroke (MEGASTROKE); Malik 2018	15-90	Both	67162	454450	34217	406111	They say that these are those of European ancestry and this is those cases that were specifically ischemic stroke	Case-control	"Predominantly European" but is a "multi-ancestry" GWAS including East Asian, African, South Asian, mixed Asian and Latin American	Gut microbiome	genus.Bifidobacterium.id.436	Kurilshikov 2021	Range: 4-89	both	18473	18340	Not clear	healthy subjects	European (78%), East-Asian (4%), Admixed (1%), "Multiethnic" (7%), Middle East (3%), Hispanic (6%), AfroAmerican (0.6%)	Not mentioned but more information in the Exposure_GWASs tab	Not mentioned but more information in the Exposure_GWASs tab	R-squared <=0.01 but no distance provided	IVs seemingly were first excluded if the SNPs were associated with "confounders or risk factors for CVDs" in PhenoScannerV2 (e.g., body mass index, tobacco, cholesterol)	5e-08	Authors say that they "harmonized the effect of gut microbiomes and CVD datasets" but palindromes not mentione	Yes - with r-squared >0.8	Not mentioned	1	NA	NA	31 loci (1431 SNPs) associated with microbial (binary and quantitative traits)	Authors used two groups of SNPs (one at genome-wide significance of 5e-8 and another group at "locus-wide significance" of 1e-05) - these are the results for 5e-08 - this is also for "classification" but only seem to be ones with 1 SNP	No	NA	Wald ratio						Betas and OR presented so have presented the Beta and SE here	R-squared and F-stats calculated and they say that these were all greater than 10	R version 4.1.2	TwoSampleMR	No	No	They used different multiple testing threshold depending on class, family, genus, order and phylum, and a different threshold for MVMR	Not clear	case-control	Beta	-0.119	0.172	NA	NA	NA	0.487	NA	NA	Very vague limitations - "the available data we used were not individual-level statistics, so it might lead to inevitable biases in our results"; unable to conduct subgroup analyses; something about how microbiota can be influenced by epigenetic phenomena and this may influence the association between the gut microbiome and CVD (which would be avoided in MR) and apparently these cannot be assessed because of the "inherent defects of MR"	Not mentioned	Not mentioned	Not mentioned	Yes - had to get most information from GWAS and some of the numbers didn't match	No	genus.Bifidobacterium.id.436	Ischemic stroke	-0.119	0.172	NA	NA	NA	0.487	NA	F statistics all >10 - they present per SNP rather than per instrument and the number of SNPs presented do not always equate the number used in analyses
2547037187	No	No	Yes	Causal associations between gut microbiome and cardiovascular disease: A Mendelian randomization study	2022	Frontiers in Cardiovascular Medicine	https://doi.org/10.3389/fcvm.2022.971376	Yuxuan Zhang	Jun Jiang	jiang-jun@zju.edu.cn	Department of Cardiology, Second Affiliated Hospital, College of Medicine, Zhejiang University, Hangzhou, China	Two-sample Mendelian randomization (MR) was used to investigate whether gut microbiome had a causal effect on the risk of CVDs.	Observational studies have shown gut microbiomes were associated with cardiovascular diseases (CVDs), but their roles remain controversial, and these associations have not yet been established causally.	Two-sample summary-level	Heart disease	Ischemic stroke	Cardiovascular	Varied per cohort; by WHO criteria, rapid onset of a neurological deficit attributable to an obstruction or rupture of an arterial vessel system confirmed by study neurologist, CT or MRI, cervical and intracranial vessel imaging using CTA or MRA, carotid and/or transcranial ultrasound, echocardiography and Holter monitoring, with subtypes defined using TOAST criteria	Ischemic stroke (MEGASTROKE); Malik 2018	15-90	Both	67162	454450	34217	406111	They say that these are those of European ancestry and this is those cases that were specifically ischemic stroke	Case-control	"Predominantly European" but is a "multi-ancestry" GWAS including East Asian, African, South Asian, mixed Asian and Latin American	Gut microbiome	genus.Erysipelatoclostridium.id.11381	Kurilshikov 2021	Range: 4-89	both	18473	18340	Not clear	healthy subjects	European (78%), East-Asian (4%), Admixed (1%), "Multiethnic" (7%), Middle East (3%), Hispanic (6%), AfroAmerican (0.6%)	Not mentioned but more information in the Exposure_GWASs tab	Not mentioned but more information in the Exposure_GWASs tab	R-squared <=0.01 but no distance provided	IVs seemingly were first excluded if the SNPs were associated with "confounders or risk factors for CVDs" in PhenoScannerV2 (e.g., body mass index, tobacco, cholesterol)	5e-08	Authors say that they "harmonized the effect of gut microbiomes and CVD datasets" but palindromes not mentione	Yes - with r-squared >0.8	Not mentioned	1	NA	NA	31 loci (1431 SNPs) associated with microbial (binary and quantitative traits)	Authors used two groups of SNPs (one at genome-wide significance of 5e-8 and another group at "locus-wide significance" of 1e-05) - these are the results for 5e-08 - this is also for "classification" but only seem to be ones with 1 SNP	No	NA	Wald ratio						Betas and OR presented so have presented the Beta and SE here	R-squared and F-stats calculated and they say that these were all greater than 10	R version 4.1.2	TwoSampleMR	No	No	They used different multiple testing threshold depending on class, family, genus, order and phylum, and a different threshold for MVMR	Not clear	case-control	Beta	0.019	0.121	NA	NA	NA	0.875	NA	NA	Very vague limitations - "the available data we used were not individual-level statistics, so it might lead to inevitable biases in our results"; unable to conduct subgroup analyses; something about how microbiota can be influenced by epigenetic phenomena and this may influence the association between the gut microbiome and CVD (which would be avoided in MR) and apparently these cannot be assessed because of the "inherent defects of MR"	Not mentioned	Not mentioned	Not mentioned	Yes - had to get most information from GWAS and some of the numbers didn't match	No	genus.Erysipelatoclostridium.id.11381	Ischemic stroke	0.019	0.121	NA	NA	NA	0.875	NA	F statistics all >10 - they present per SNP rather than per instrument and the number of SNPs presented do not always equate the number used in analyses
2547037187	No	No	Yes	Causal associations between gut microbiome and cardiovascular disease: A Mendelian randomization study	2022	Frontiers in Cardiovascular Medicine	https://doi.org/10.3389/fcvm.2022.971376	Yuxuan Zhang	Jun Jiang	jiang-jun@zju.edu.cn	Department of Cardiology, Second Affiliated Hospital, College of Medicine, Zhejiang University, Hangzhou, China	Two-sample Mendelian randomization (MR) was used to investigate whether gut microbiome had a causal effect on the risk of CVDs.	Observational studies have shown gut microbiomes were associated with cardiovascular diseases (CVDs), but their roles remain controversial, and these associations have not yet been established causally.	Two-sample summary-level	Heart disease	Ischemic stroke	Cardiovascular	Varied per cohort; by WHO criteria, rapid onset of a neurological deficit attributable to an obstruction or rupture of an arterial vessel system confirmed by study neurologist, CT or MRI, cervical and intracranial vessel imaging using CTA or MRA, carotid and/or transcranial ultrasound, echocardiography and Holter monitoring, with subtypes defined using TOAST criteria	Ischemic stroke (MEGASTROKE); Malik 2018	15-90	Both	67162	454450	34217	406111	They say that these are those of European ancestry and this is those cases that were specifically ischemic stroke	Case-control	"Predominantly European" but is a "multi-ancestry" GWAS including East Asian, African, South Asian, mixed Asian and Latin American	Gut microbiome	genus.Faecalibacterium.id.2057	Kurilshikov 2021	Range: 4-89	both	18473	18340	Not clear	healthy subjects	European (78%), East-Asian (4%), Admixed (1%), "Multiethnic" (7%), Middle East (3%), Hispanic (6%), AfroAmerican (0.6%)	Not mentioned but more information in the Exposure_GWASs tab	Not mentioned but more information in the Exposure_GWASs tab	R-squared <=0.01 but no distance provided	IVs seemingly were first excluded if the SNPs were associated with "confounders or risk factors for CVDs" in PhenoScannerV2 (e.g., body mass index, tobacco, cholesterol)	5e-08	Authors say that they "harmonized the effect of gut microbiomes and CVD datasets" but palindromes not mentione	Yes - with r-squared >0.8	Not mentioned	1	NA	NA	31 loci (1431 SNPs) associated with microbial (binary and quantitative traits)	Authors used two groups of SNPs (one at genome-wide significance of 5e-8 and another group at "locus-wide significance" of 1e-05) - these are the results for 5e-08 - this is also for "classification" but only seem to be ones with 1 SNP	No	NA	Wald ratio						Betas and OR presented so have presented the Beta and SE here	R-squared and F-stats calculated and they say that these were all greater than 10	R version 4.1.2	TwoSampleMR	No	No	They used different multiple testing threshold depending on class, family, genus, order and phylum, and a different threshold for MVMR	Not clear	case-control	Beta	0.205	0.166	NA	NA	NA	0.217	NA	NA	Very vague limitations - "the available data we used were not individual-level statistics, so it might lead to inevitable biases in our results"; unable to conduct subgroup analyses; something about how microbiota can be influenced by epigenetic phenomena and this may influence the association between the gut microbiome and CVD (which would be avoided in MR) and apparently these cannot be assessed because of the "inherent defects of MR"	Not mentioned	Not mentioned	Not mentioned	Yes - had to get most information from GWAS and some of the numbers didn't match	No	genus.Faecalibacterium.id.2057	Ischemic stroke	0.205	0.166	NA	NA	NA	0.217	NA	F statistics all >10 - they present per SNP rather than per instrument and the number of SNPs presented do not always equate the number used in analyses
2547037187	No	No	Yes	Causal associations between gut microbiome and cardiovascular disease: A Mendelian randomization study	2022	Frontiers in Cardiovascular Medicine	https://doi.org/10.3389/fcvm.2022.971376	Yuxuan Zhang	Jun Jiang	jiang-jun@zju.edu.cn	Department of Cardiology, Second Affiliated Hospital, College of Medicine, Zhejiang University, Hangzhou, China	Two-sample Mendelian randomization (MR) was used to investigate whether gut microbiome had a causal effect on the risk of CVDs.	Observational studies have shown gut microbiomes were associated with cardiovascular diseases (CVDs), but their roles remain controversial, and these associations have not yet been established causally.	Two-sample summary-level	Heart disease	Ischemic stroke	Cardiovascular	Varied per cohort; by WHO criteria, rapid onset of a neurological deficit attributable to an obstruction or rupture of an arterial vessel system confirmed by study neurologist, CT or MRI, cervical and intracranial vessel imaging using CTA or MRA, carotid and/or transcranial ultrasound, echocardiography and Holter monitoring, with subtypes defined using TOAST criteria	Ischemic stroke (MEGASTROKE); Malik 2018	15-90	Both	67162	454450	34217	406111	They say that these are those of European ancestry and this is those cases that were specifically ischemic stroke	Case-control	"Predominantly European" but is a "multi-ancestry" GWAS including East Asian, African, South Asian, mixed Asian and Latin American	Gut microbiome	genus.Intestinibacter.id.11345	Kurilshikov 2021	Range: 4-89	both	18473	18340	Not clear	healthy subjects	European (78%), East-Asian (4%), Admixed (1%), "Multiethnic" (7%), Middle East (3%), Hispanic (6%), AfroAmerican (0.6%)	Not mentioned but more information in the Exposure_GWASs tab	Not mentioned but more information in the Exposure_GWASs tab	R-squared <=0.01 but no distance provided	IVs seemingly were first excluded if the SNPs were associated with "confounders or risk factors for CVDs" in PhenoScannerV2 (e.g., body mass index, tobacco, cholesterol)	5e-08	Authors say that they "harmonized the effect of gut microbiomes and CVD datasets" but palindromes not mentione	Yes - with r-squared >0.8	Not mentioned	1	NA	NA	31 loci (1431 SNPs) associated with microbial (binary and quantitative traits)	Authors used two groups of SNPs (one at genome-wide significance of 5e-8 and another group at "locus-wide significance" of 1e-05) - these are the results for 5e-08 - this is also for "classification" but only seem to be ones with 1 SNP	No	NA	Wald ratio						Betas and OR presented so have presented the Beta and SE here	R-squared and F-stats calculated and they say that these were all greater than 10	R version 4.1.2	TwoSampleMR	No	No	They used different multiple testing threshold depending on class, family, genus, order and phylum, and a different threshold for MVMR	Not clear	case-control	Beta	-0.005	0.139	NA	NA	NA	0.97	NA	NA	Very vague limitations - "the available data we used were not individual-level statistics, so it might lead to inevitable biases in our results"; unable to conduct subgroup analyses; something about how microbiota can be influenced by epigenetic phenomena and this may influence the association between the gut microbiome and CVD (which would be avoided in MR) and apparently these cannot be assessed because of the "inherent defects of MR"	Not mentioned	Not mentioned	Not mentioned	Yes - had to get most information from GWAS and some of the numbers didn't match	No	genus.Intestinibacter.id.11345	Ischemic stroke	-0.005	0.139	NA	NA	NA	0.97	NA	F statistics all >10 - they present per SNP rather than per instrument and the number of SNPs presented do not always equate the number used in analyses
2547037187	No	No	Yes	Causal associations between gut microbiome and cardiovascular disease: A Mendelian randomization study	2022	Frontiers in Cardiovascular Medicine	https://doi.org/10.3389/fcvm.2022.971376	Yuxuan Zhang	Jun Jiang	jiang-jun@zju.edu.cn	Department of Cardiology, Second Affiliated Hospital, College of Medicine, Zhejiang University, Hangzhou, China	Two-sample Mendelian randomization (MR) was used to investigate whether gut microbiome had a causal effect on the risk of CVDs.	Observational studies have shown gut microbiomes were associated with cardiovascular diseases (CVDs), but their roles remain controversial, and these associations have not yet been established causally.	Two-sample summary-level	Heart disease	Ischemic stroke	Cardiovascular	Varied per cohort; by WHO criteria, rapid onset of a neurological deficit attributable to an obstruction or rupture of an arterial vessel system confirmed by study neurologist, CT or MRI, cervical and intracranial vessel imaging using CTA or MRA, carotid and/or transcranial ultrasound, echocardiography and Holter monitoring, with subtypes defined using TOAST criteria	Ischemic stroke (MEGASTROKE); Malik 2018	15-90	Both	67162	454450	34217	406111	They say that these are those of European ancestry and this is those cases that were specifically ischemic stroke	Case-control	"Predominantly European" but is a "multi-ancestry" GWAS including East Asian, African, South Asian, mixed Asian and Latin American	Gut microbiome	genus.Oxalobacter.id.2978	Kurilshikov 2021	Range: 4-89	both	18473	18340	Not clear	healthy subjects	European (78%), East-Asian (4%), Admixed (1%), "Multiethnic" (7%), Middle East (3%), Hispanic (6%), AfroAmerican (0.6%)	Not mentioned but more information in the Exposure_GWASs tab	Not mentioned but more information in the Exposure_GWASs tab	R-squared <=0.01 but no distance provided	IVs seemingly were first excluded if the SNPs were associated with "confounders or risk factors for CVDs" in PhenoScannerV2 (e.g., body mass index, tobacco, cholesterol)	5e-08	Authors say that they "harmonized the effect of gut microbiomes and CVD datasets" but palindromes not mentione	Yes - with r-squared >0.8	Not mentioned	1	NA	NA	31 loci (1431 SNPs) associated with microbial (binary and quantitative traits)	Authors used two groups of SNPs (one at genome-wide significance of 5e-8 and another group at "locus-wide significance" of 1e-05) - these are the results for 5e-08 - this is also for "classification" but only seem to be ones with 1 SNP	No	NA	Wald ratio						Betas and OR presented so have presented the Beta and SE here	R-squared and F-stats calculated and they say that these were all greater than 10	R version 4.1.2	TwoSampleMR	No	No	They used different multiple testing threshold depending on class, family, genus, order and phylum, and a different threshold for MVMR	Not clear	case-control	Beta	-0.009	0.087	NA	NA	NA	0.914	NA	NA	Very vague limitations - "the available data we used were not individual-level statistics, so it might lead to inevitable biases in our results"; unable to conduct subgroup analyses; something about how microbiota can be influenced by epigenetic phenomena and this may influence the association between the gut microbiome and CVD (which would be avoided in MR) and apparently these cannot be assessed because of the "inherent defects of MR"	Not mentioned	Not mentioned	Not mentioned	Yes - had to get most information from GWAS and some of the numbers didn't match	No	genus.Oxalobacter.id.2978	Ischemic stroke	-0.009	0.087	NA	NA	NA	0.914	NA	F statistics all >10 - they present per SNP rather than per instrument and the number of SNPs presented do not always equate the number used in analyses
2547037187	No	No	Yes	Causal associations between gut microbiome and cardiovascular disease: A Mendelian randomization study	2022	Frontiers in Cardiovascular Medicine	https://doi.org/10.3389/fcvm.2022.971376	Yuxuan Zhang	Jun Jiang	jiang-jun@zju.edu.cn	Department of Cardiology, Second Affiliated Hospital, College of Medicine, Zhejiang University, Hangzhou, China	Two-sample Mendelian randomization (MR) was used to investigate whether gut microbiome had a causal effect on the risk of CVDs.	Observational studies have shown gut microbiomes were associated with cardiovascular diseases (CVDs), but their roles remain controversial, and these associations have not yet been established causally.	Two-sample summary-level	Heart disease	Ischemic stroke	Cardiovascular	Varied per cohort; by WHO criteria, rapid onset of a neurological deficit attributable to an obstruction or rupture of an arterial vessel system confirmed by study neurologist, CT or MRI, cervical and intracranial vessel imaging using CTA or MRA, carotid and/or transcranial ultrasound, echocardiography and Holter monitoring, with subtypes defined using TOAST criteria	Ischemic stroke (MEGASTROKE); Malik 2018	15-90	Both	67162	454450	34217	406111	They say that these are those of European ancestry and this is those cases that were specifically ischemic stroke	Case-control	"Predominantly European" but is a "multi-ancestry" GWAS including East Asian, African, South Asian, mixed Asian and Latin American	Gut microbiome	genus.Romboutsia.id.11347	Kurilshikov 2021	Range: 4-89	both	18473	18340	Not clear	healthy subjects	European (78%), East-Asian (4%), Admixed (1%), "Multiethnic" (7%), Middle East (3%), Hispanic (6%), AfroAmerican (0.6%)	Not mentioned but more information in the Exposure_GWASs tab	Not mentioned but more information in the Exposure_GWASs tab	R-squared <=0.01 but no distance provided	IVs seemingly were first excluded if the SNPs were associated with "confounders or risk factors for CVDs" in PhenoScannerV2 (e.g., body mass index, tobacco, cholesterol)	5e-08	Authors say that they "harmonized the effect of gut microbiomes and CVD datasets" but palindromes not mentione	Yes - with r-squared >0.8	Not mentioned	1	NA	NA	31 loci (1431 SNPs) associated with microbial (binary and quantitative traits)	Authors used two groups of SNPs (one at genome-wide significance of 5e-8 and another group at "locus-wide significance" of 1e-05) - these are the results for 5e-08 - this is also for "classification" but only seem to be ones with 1 SNP	No	NA	Wald ratio						Betas and OR presented so have presented the Beta and SE here	R-squared and F-stats calculated and they say that these were all greater than 10	R version 4.1.2	TwoSampleMR	No	No	They used different multiple testing threshold depending on class, family, genus, order and phylum, and a different threshold for MVMR	Not clear	case-control	Beta	0.062	0.145	NA	NA	NA	0.667	NA	NA	Very vague limitations - "the available data we used were not individual-level statistics, so it might lead to inevitable biases in our results"; unable to conduct subgroup analyses; something about how microbiota can be influenced by epigenetic phenomena and this may influence the association between the gut microbiome and CVD (which would be avoided in MR) and apparently these cannot be assessed because of the "inherent defects of MR"	Not mentioned	Not mentioned	Not mentioned	Yes - had to get most information from GWAS and some of the numbers didn't match	No	genus.Romboutsia.id.11347	Ischemic stroke	0.062	0.145	NA	NA	NA	0.667	NA	F statistics all >10 - they present per SNP rather than per instrument and the number of SNPs presented do not always equate the number used in analyses
2547037187	No	No	Yes	Causal associations between gut microbiome and cardiovascular disease: A Mendelian randomization study	2022	Frontiers in Cardiovascular Medicine	https://doi.org/10.3389/fcvm.2022.971376	Yuxuan Zhang	Jun Jiang	jiang-jun@zju.edu.cn	Department of Cardiology, Second Affiliated Hospital, College of Medicine, Zhejiang University, Hangzhou, China	Two-sample Mendelian randomization (MR) was used to investigate whether gut microbiome had a causal effect on the risk of CVDs.	Observational studies have shown gut microbiomes were associated with cardiovascular diseases (CVDs), but their roles remain controversial, and these associations have not yet been established causally.	Two-sample summary-level	Heart disease	Ischemic stroke	Cardiovascular	Varied per cohort; by WHO criteria, rapid onset of a neurological deficit attributable to an obstruction or rupture of an arterial vessel system confirmed by study neurologist, CT or MRI, cervical and intracranial vessel imaging using CTA or MRA, carotid and/or transcranial ultrasound, echocardiography and Holter monitoring, with subtypes defined using TOAST criteria	Ischemic stroke (MEGASTROKE); Malik 2018	15-90	Both	67162	454450	34217	406111	They say that these are those of European ancestry and this is those cases that were specifically ischemic stroke	Case-control	"Predominantly European" but is a "multi-ancestry" GWAS including East Asian, African, South Asian, mixed Asian and Latin American	Gut microbiome	genus.RuminococcaceaeUCG009.id.11366	Kurilshikov 2021	Range: 4-89	both	18473	18340	Not clear	healthy subjects	European (78%), East-Asian (4%), Admixed (1%), "Multiethnic" (7%), Middle East (3%), Hispanic (6%), AfroAmerican (0.6%)	Not mentioned but more information in the Exposure_GWASs tab	Not mentioned but more information in the Exposure_GWASs tab	R-squared <=0.01 but no distance provided	IVs seemingly were first excluded if the SNPs were associated with "confounders or risk factors for CVDs" in PhenoScannerV2 (e.g., body mass index, tobacco, cholesterol)	5e-08	Authors say that they "harmonized the effect of gut microbiomes and CVD datasets" but palindromes not mentione	Yes - with r-squared >0.8	Not mentioned	1	NA	NA	31 loci (1431 SNPs) associated with microbial (binary and quantitative traits)	Authors used two groups of SNPs (one at genome-wide significance of 5e-8 and another group at "locus-wide significance" of 1e-05) - these are the results for 5e-08 - this is also for "classification" but only seem to be ones with 1 SNP	No	NA	Wald ratio						Betas and OR presented so have presented the Beta and SE here	R-squared and F-stats calculated and they say that these were all greater than 10	R version 4.1.2	TwoSampleMR	No	No	They used different multiple testing threshold depending on class, family, genus, order and phylum, and a different threshold for MVMR	Not clear	case-control	Beta	-0.043	0.125	NA	NA	NA	0.733	NA	NA	Very vague limitations - "the available data we used were not individual-level statistics, so it might lead to inevitable biases in our results"; unable to conduct subgroup analyses; something about how microbiota can be influenced by epigenetic phenomena and this may influence the association between the gut microbiome and CVD (which would be avoided in MR) and apparently these cannot be assessed because of the "inherent defects of MR"	Not mentioned	Not mentioned	Not mentioned	Yes - had to get most information from GWAS and some of the numbers didn't match	No	genus.RuminococcaceaeUCG009.id.11366	Ischemic stroke	-0.043	0.125	NA	NA	NA	0.733	NA	F statistics all >10 - they present per SNP rather than per instrument and the number of SNPs presented do not always equate the number used in analyses
2547037187	No	No	Yes	Causal associations between gut microbiome and cardiovascular disease: A Mendelian randomization study	2022	Frontiers in Cardiovascular Medicine	https://doi.org/10.3389/fcvm.2022.971376	Yuxuan Zhang	Jun Jiang	jiang-jun@zju.edu.cn	Department of Cardiology, Second Affiliated Hospital, College of Medicine, Zhejiang University, Hangzhou, China	Two-sample Mendelian randomization (MR) was used to investigate whether gut microbiome had a causal effect on the risk of CVDs.	Observational studies have shown gut microbiomes were associated with cardiovascular diseases (CVDs), but their roles remain controversial, and these associations have not yet been established causally.	Two-sample summary-level	Heart disease	Ischemic stroke	Cardiovascular	Varied per cohort; by WHO criteria, rapid onset of a neurological deficit attributable to an obstruction or rupture of an arterial vessel system confirmed by study neurologist, CT or MRI, cervical and intracranial vessel imaging using CTA or MRA, carotid and/or transcranial ultrasound, echocardiography and Holter monitoring, with subtypes defined using TOAST criteria	Ischemic stroke (MEGASTROKE); Malik 2018	15-90	Both	67162	454450	34217	406111	They say that these are those of European ancestry and this is those cases that were specifically ischemic stroke	Case-control	"Predominantly European" but is a "multi-ancestry" GWAS including East Asian, African, South Asian, mixed Asian and Latin American	Gut microbiome	genus.RuminococcaceaeUCG013.id.11370	Kurilshikov 2021	Range: 4-89	both	18473	18340	Not clear	healthy subjects	European (78%), East-Asian (4%), Admixed (1%), "Multiethnic" (7%), Middle East (3%), Hispanic (6%), AfroAmerican (0.6%)	Not mentioned but more information in the Exposure_GWASs tab	Not mentioned but more information in the Exposure_GWASs tab	R-squared <=0.01 but no distance provided	IVs seemingly were first excluded if the SNPs were associated with "confounders or risk factors for CVDs" in PhenoScannerV2 (e.g., body mass index, tobacco, cholesterol)	5e-08	Authors say that they "harmonized the effect of gut microbiomes and CVD datasets" but palindromes not mentione	Yes - with r-squared >0.8	Not mentioned	1	NA	NA	31 loci (1431 SNPs) associated with microbial (binary and quantitative traits)	Authors used two groups of SNPs (one at genome-wide significance of 5e-8 and another group at "locus-wide significance" of 1e-05) - these are the results for 5e-08 - this is also for "classification" but only seem to be ones with 1 SNP	No	NA	Wald ratio						Betas and OR presented so have presented the Beta and SE here	R-squared and F-stats calculated and they say that these were all greater than 10	R version 4.1.2	TwoSampleMR	No	No	They used different multiple testing threshold depending on class, family, genus, order and phylum, and a different threshold for MVMR	Not clear	case-control	Beta	-0.119	0.162	NA	NA	NA	0.462	NA	NA	Very vague limitations - "the available data we used were not individual-level statistics, so it might lead to inevitable biases in our results"; unable to conduct subgroup analyses; something about how microbiota can be influenced by epigenetic phenomena and this may influence the association between the gut microbiome and CVD (which would be avoided in MR) and apparently these cannot be assessed because of the "inherent defects of MR"	Not mentioned	Not mentioned	Not mentioned	Yes - had to get most information from GWAS and some of the numbers didn't match	No	genus.RuminococcaceaeUCG013.id.11370	Ischemic stroke	-0.119	0.162	NA	NA	NA	0.462	NA	F statistics all >10 - they present per SNP rather than per instrument and the number of SNPs presented do not always equate the number used in analyses
2547037187	No	No	Yes	Causal associations between gut microbiome and cardiovascular disease: A Mendelian randomization study	2022	Frontiers in Cardiovascular Medicine	https://doi.org/10.3389/fcvm.2022.971376	Yuxuan Zhang	Jun Jiang	jiang-jun@zju.edu.cn	Department of Cardiology, Second Affiliated Hospital, College of Medicine, Zhejiang University, Hangzhou, China	Two-sample Mendelian randomization (MR) was used to investigate whether gut microbiome had a causal effect on the risk of CVDs.	Observational studies have shown gut microbiomes were associated with cardiovascular diseases (CVDs), but their roles remain controversial, and these associations have not yet been established causally.	Two-sample summary-level	Heart disease	Ischemic stroke	Cardiovascular	Varied per cohort; by WHO criteria, rapid onset of a neurological deficit attributable to an obstruction or rupture of an arterial vessel system confirmed by study neurologist, CT or MRI, cervical and intracranial vessel imaging using CTA or MRA, carotid and/or transcranial ultrasound, echocardiography and Holter monitoring, with subtypes defined using TOAST criteria	Ischemic stroke (MEGASTROKE); Malik 2018	15-90	Both	67162	454450	34217	406111	They say that these are those of European ancestry and this is those cases that were specifically ischemic stroke	Case-control	"Predominantly European" but is a "multi-ancestry" GWAS including East Asian, African, South Asian, mixed Asian and Latin American	Gut microbiome	genus.Streptococcus.id.1853	Kurilshikov 2021	Range: 4-89	both	18473	18340	Not clear	healthy subjects	European (78%), East-Asian (4%), Admixed (1%), "Multiethnic" (7%), Middle East (3%), Hispanic (6%), AfroAmerican (0.6%)	Not mentioned but more information in the Exposure_GWASs tab	Not mentioned but more information in the Exposure_GWASs tab	R-squared <=0.01 but no distance provided	IVs seemingly were first excluded if the SNPs were associated with "confounders or risk factors for CVDs" in PhenoScannerV2 (e.g., body mass index, tobacco, cholesterol)	5e-08	Authors say that they "harmonized the effect of gut microbiomes and CVD datasets" but palindromes not mentione	Yes - with r-squared >0.8	Not mentioned	1	NA	NA	31 loci (1431 SNPs) associated with microbial (binary and quantitative traits)	Authors used two groups of SNPs (one at genome-wide significance of 5e-8 and another group at "locus-wide significance" of 1e-05) - these are the results for 5e-08 - this is also for "classification" but only seem to be ones with 1 SNP	No	NA	Wald ratio						Betas and OR presented so have presented the Beta and SE here	R-squared and F-stats calculated and they say that these were all greater than 10	R version 4.1.2	TwoSampleMR	No	No	They used different multiple testing threshold depending on class, family, genus, order and phylum, and a different threshold for MVMR	Not clear	case-control	Beta	0.029	0.145	NA	NA	NA	0.841	NA	NA	Very vague limitations - "the available data we used were not individual-level statistics, so it might lead to inevitable biases in our results"; unable to conduct subgroup analyses; something about how microbiota can be influenced by epigenetic phenomena and this may influence the association between the gut microbiome and CVD (which would be avoided in MR) and apparently these cannot be assessed because of the "inherent defects of MR"	Not mentioned	Not mentioned	Not mentioned	Yes - had to get most information from GWAS and some of the numbers didn't match	No	genus.Streptococcus.id.1853	Ischemic stroke	0.029	0.145	NA	NA	NA	0.841	NA	F statistics all >10 - they present per SNP rather than per instrument and the number of SNPs presented do not always equate the number used in analyses
2547037187	No	No	Yes	Causal associations between gut microbiome and cardiovascular disease: A Mendelian randomization study	2022	Frontiers in Cardiovascular Medicine	https://doi.org/10.3389/fcvm.2022.971376	Yuxuan Zhang	Jun Jiang	jiang-jun@zju.edu.cn	Department of Cardiology, Second Affiliated Hospital, College of Medicine, Zhejiang University, Hangzhou, China	Two-sample Mendelian randomization (MR) was used to investigate whether gut microbiome had a causal effect on the risk of CVDs.	Observational studies have shown gut microbiomes were associated with cardiovascular diseases (CVDs), but their roles remain controversial, and these associations have not yet been established causally.	Two-sample summary-level	Heart disease	Ischemic stroke	Cardiovascular	Varied per cohort; by WHO criteria, rapid onset of a neurological deficit attributable to an obstruction or rupture of an arterial vessel system confirmed by study neurologist, CT or MRI, cervical and intracranial vessel imaging using CTA or MRA, carotid and/or transcranial ultrasound, echocardiography and Holter monitoring, with subtypes defined using TOAST criteria	Ischemic stroke (MEGASTROKE); Malik 2018	15-90	Both	67162	454450	34217	406111	They say that these are those of European ancestry and this is those cases that were specifically ischemic stroke	Case-control	"Predominantly European" but is a "multi-ancestry" GWAS including East Asian, African, South Asian, mixed Asian and Latin American	Gut microbiome	genus.Tyzzerella3.id.11335	Kurilshikov 2021	Range: 4-89	both	18473	18340	Not clear	healthy subjects	European (78%), East-Asian (4%), Admixed (1%), "Multiethnic" (7%), Middle East (3%), Hispanic (6%), AfroAmerican (0.6%)	Not mentioned but more information in the Exposure_GWASs tab	Not mentioned but more information in the Exposure_GWASs tab	R-squared <=0.01 but no distance provided	IVs seemingly were first excluded if the SNPs were associated with "confounders or risk factors for CVDs" in PhenoScannerV2 (e.g., body mass index, tobacco, cholesterol)	5e-08	Authors say that they "harmonized the effect of gut microbiomes and CVD datasets" but palindromes not mentione	Yes - with r-squared >0.8	Not mentioned	1	NA	NA	31 loci (1431 SNPs) associated with microbial (binary and quantitative traits)	Authors used two groups of SNPs (one at genome-wide significance of 5e-8 and another group at "locus-wide significance" of 1e-05) - these are the results for 5e-08 - this is also for "classification" but only seem to be ones with 1 SNP	No	NA	Wald ratio						Betas and OR presented so have presented the Beta and SE here	R-squared and F-stats calculated and they say that these were all greater than 10	R version 4.1.2	TwoSampleMR	No	No	They used different multiple testing threshold depending on class, family, genus, order and phylum, and a different threshold for MVMR	Not clear	case-control	Beta	-0.113	0.095	NA	NA	NA	0.23	NA	NA	Very vague limitations - "the available data we used were not individual-level statistics, so it might lead to inevitable biases in our results"; unable to conduct subgroup analyses; something about how microbiota can be influenced by epigenetic phenomena and this may influence the association between the gut microbiome and CVD (which would be avoided in MR) and apparently these cannot be assessed because of the "inherent defects of MR"	Not mentioned	Not mentioned	Not mentioned	Yes - had to get most information from GWAS and some of the numbers didn't match	No	genus.Tyzzerella3.id.11335	Ischemic stroke	-0.113	0.095	NA	NA	NA	0.23	NA	F statistics all >10 - they present per SNP rather than per instrument and the number of SNPs presented do not always equate the number used in analyses
2547037187	No	No	Yes	Causal associations between gut microbiome and cardiovascular disease: A Mendelian randomization study	2022	Frontiers in Cardiovascular Medicine	https://doi.org/10.3389/fcvm.2022.971376	Yuxuan Zhang	Jun Jiang	jiang-jun@zju.edu.cn	Department of Cardiology, Second Affiliated Hospital, College of Medicine, Zhejiang University, Hangzhou, China	Two-sample Mendelian randomization (MR) was used to investigate whether gut microbiome had a causal effect on the risk of CVDs.	Observational studies have shown gut microbiomes were associated with cardiovascular diseases (CVDs), but their roles remain controversial, and these associations have not yet been established causally.	Two-sample summary-level	Heart disease	Ischemic stroke	Cardiovascular	Varied per cohort; by WHO criteria, rapid onset of a neurological deficit attributable to an obstruction or rupture of an arterial vessel system confirmed by study neurologist, CT or MRI, cervical and intracranial vessel imaging using CTA or MRA, carotid and/or transcranial ultrasound, echocardiography and Holter monitoring, with subtypes defined using TOAST criteria	Ischemic stroke (MEGASTROKE); Malik 2018	15-90	Both	67162	454450	34217	406111	They say that these are those of European ancestry and this is those cases that were specifically ischemic stroke	Case-control	"Predominantly European" but is a "multi-ancestry" GWAS including East Asian, African, South Asian, mixed Asian and Latin American	Gut microbiome	genus.unknowngenus.id.1000001215	Kurilshikov 2021	Range: 4-89	both	18473	18340	Not clear	healthy subjects	European (78%), East-Asian (4%), Admixed (1%), "Multiethnic" (7%), Middle East (3%), Hispanic (6%), AfroAmerican (0.6%)	Not mentioned but more information in the Exposure_GWASs tab	Not mentioned but more information in the Exposure_GWASs tab	R-squared <=0.01 but no distance provided	IVs seemingly were first excluded if the SNPs were associated with "confounders or risk factors for CVDs" in PhenoScannerV2 (e.g., body mass index, tobacco, cholesterol)	5e-08	Authors say that they "harmonized the effect of gut microbiomes and CVD datasets" but palindromes not mentione	Yes - with r-squared >0.8	Not mentioned	1	NA	NA	31 loci (1431 SNPs) associated with microbial (binary and quantitative traits)	Authors used two groups of SNPs (one at genome-wide significance of 5e-8 and another group at "locus-wide significance" of 1e-05) - these are the results for 5e-08 - this is also for "classification" but only seem to be ones with 1 SNP	No	NA	Wald ratio						Betas and OR presented so have presented the Beta and SE here	R-squared and F-stats calculated and they say that these were all greater than 10	R version 4.1.2	TwoSampleMR	No	No	They used different multiple testing threshold depending on class, family, genus, order and phylum, and a different threshold for MVMR	Not clear	case-control	Beta	0.04	0.1	NA	NA	NA	0.689	NA	NA	Very vague limitations - "the available data we used were not individual-level statistics, so it might lead to inevitable biases in our results"; unable to conduct subgroup analyses; something about how microbiota can be influenced by epigenetic phenomena and this may influence the association between the gut microbiome and CVD (which would be avoided in MR) and apparently these cannot be assessed because of the "inherent defects of MR"	Not mentioned	Not mentioned	Not mentioned	Yes - had to get most information from GWAS and some of the numbers didn't match	No	genus.unknowngenus.id.1000001215	Ischemic stroke	0.04	0.1	NA	NA	NA	0.689	NA	F statistics all >10 - they present per SNP rather than per instrument and the number of SNPs presented do not always equate the number used in analyses
2547037187	No	No	Yes	Causal associations between gut microbiome and cardiovascular disease: A Mendelian randomization study	2022	Frontiers in Cardiovascular Medicine	https://doi.org/10.3389/fcvm.2022.971376	Yuxuan Zhang	Jun Jiang	jiang-jun@zju.edu.cn	Department of Cardiology, Second Affiliated Hospital, College of Medicine, Zhejiang University, Hangzhou, China	Two-sample Mendelian randomization (MR) was used to investigate whether gut microbiome had a causal effect on the risk of CVDs.	Observational studies have shown gut microbiomes were associated with cardiovascular diseases (CVDs), but their roles remain controversial, and these associations have not yet been established causally.	Two-sample summary-level	Heart disease	Ischemic stroke	Cardiovascular	Varied per cohort; by WHO criteria, rapid onset of a neurological deficit attributable to an obstruction or rupture of an arterial vessel system confirmed by study neurologist, CT or MRI, cervical and intracranial vessel imaging using CTA or MRA, carotid and/or transcranial ultrasound, echocardiography and Holter monitoring, with subtypes defined using TOAST criteria	Ischemic stroke (MEGASTROKE); Malik 2018	15-90	Both	67162	454450	34217	406111	They say that these are those of European ancestry and this is those cases that were specifically ischemic stroke	Case-control	"Predominantly European" but is a "multi-ancestry" GWAS including East Asian, African, South Asian, mixed Asian and Latin American	Gut microbiome	order.Bifidobacteriales.id.432	Kurilshikov 2021	Range: 4-89	both	18473	18340	Not clear	healthy subjects	European (78%), East-Asian (4%), Admixed (1%), "Multiethnic" (7%), Middle East (3%), Hispanic (6%), AfroAmerican (0.6%)	Not mentioned but more information in the Exposure_GWASs tab	Not mentioned but more information in the Exposure_GWASs tab	R-squared <=0.01 but no distance provided	IVs seemingly were first excluded if the SNPs were associated with "confounders or risk factors for CVDs" in PhenoScannerV2 (e.g., body mass index, tobacco, cholesterol)	5e-08	Authors say that they "harmonized the effect of gut microbiomes and CVD datasets" but palindromes not mentione	Yes - with r-squared >0.8	Not mentioned	1	NA	NA	31 loci (1431 SNPs) associated with microbial (binary and quantitative traits)	Authors used two groups of SNPs (one at genome-wide significance of 5e-8 and another group at "locus-wide significance" of 1e-05) - these are the results for 5e-08 - this is also for "classification" but only seem to be ones with 1 SNP	No	NA	Wald ratio						Betas and OR presented so have presented the Beta and SE here	R-squared and F-stats calculated and they say that these were all greater than 10	R version 4.1.2	TwoSampleMR	No	No	They used different multiple testing threshold depending on class, family, genus, order and phylum, and a different threshold for MVMR	Not clear	case-control	Beta	-0.121	0.174	NA	NA	NA	0.487	NA	NA	Very vague limitations - "the available data we used were not individual-level statistics, so it might lead to inevitable biases in our results"; unable to conduct subgroup analyses; something about how microbiota can be influenced by epigenetic phenomena and this may influence the association between the gut microbiome and CVD (which would be avoided in MR) and apparently these cannot be assessed because of the "inherent defects of MR"	Not mentioned	Not mentioned	Not mentioned	Yes - had to get most information from GWAS and some of the numbers didn't match	No	order.Bifidobacteriales.id.432	Ischemic stroke	-0.121	0.174	NA	NA	NA	0.487	NA	F statistics all >10 - they present per SNP rather than per instrument and the number of SNPs presented do not always equate the number used in analyses
2547037187	No	No	Yes	Causal associations between gut microbiome and cardiovascular disease: A Mendelian randomization study	2022	Frontiers in Cardiovascular Medicine	https://doi.org/10.3389/fcvm.2022.971376	Yuxuan Zhang	Jun Jiang	jiang-jun@zju.edu.cn	Department of Cardiology, Second Affiliated Hospital, College of Medicine, Zhejiang University, Hangzhou, China	Two-sample Mendelian randomization (MR) was used to investigate whether gut microbiome had a causal effect on the risk of CVDs.	Observational studies have shown gut microbiomes were associated with cardiovascular diseases (CVDs), but their roles remain controversial, and these associations have not yet been established causally.	Two-sample summary-level	Heart disease	Ischemic stroke	Cardiovascular	Varied per cohort; by WHO criteria, rapid onset of a neurological deficit attributable to an obstruction or rupture of an arterial vessel system confirmed by study neurologist, CT or MRI, cervical and intracranial vessel imaging using CTA or MRA, carotid and/or transcranial ultrasound, echocardiography and Holter monitoring, with subtypes defined using TOAST criteria	Ischemic stroke (MEGASTROKE); Malik 2018	15-90	Both	67162	454450	34217	406111	They say that these are those of European ancestry and this is those cases that were specifically ischemic stroke	Case-control	"Predominantly European" but is a "multi-ancestry" GWAS including East Asian, African, South Asian, mixed Asian and Latin American	Gut microbiome	order.Gastranaerophilales.id.1591	Kurilshikov 2021	Range: 4-89	both	18473	18340	Not clear	healthy subjects	European (78%), East-Asian (4%), Admixed (1%), "Multiethnic" (7%), Middle East (3%), Hispanic (6%), AfroAmerican (0.6%)	Not mentioned but more information in the Exposure_GWASs tab	Not mentioned but more information in the Exposure_GWASs tab	R-squared <=0.01 but no distance provided	IVs seemingly were first excluded if the SNPs were associated with "confounders or risk factors for CVDs" in PhenoScannerV2 (e.g., body mass index, tobacco, cholesterol)	5e-08	Authors say that they "harmonized the effect of gut microbiomes and CVD datasets" but palindromes not mentione	Yes - with r-squared >0.8	Not mentioned	1	NA	NA	31 loci (1431 SNPs) associated with microbial (binary and quantitative traits)	Authors used two groups of SNPs (one at genome-wide significance of 5e-8 and another group at "locus-wide significance" of 1e-05) - these are the results for 5e-08 - this is also for "classification" but only seem to be ones with 1 SNP	No	NA	Wald ratio						Betas and OR presented so have presented the Beta and SE here	R-squared and F-stats calculated and they say that these were all greater than 10	R version 4.1.2	TwoSampleMR	No	No	They used different multiple testing threshold depending on class, family, genus, order and phylum, and a different threshold for MVMR	Not clear	case-control	Beta	0.04	0.1	NA	NA	NA	0.689	NA	NA	Very vague limitations - "the available data we used were not individual-level statistics, so it might lead to inevitable biases in our results"; unable to conduct subgroup analyses; something about how microbiota can be influenced by epigenetic phenomena and this may influence the association between the gut microbiome and CVD (which would be avoided in MR) and apparently these cannot be assessed because of the "inherent defects of MR"	Not mentioned	Not mentioned	Not mentioned	Yes - had to get most information from GWAS and some of the numbers didn't match	No	order.Gastranaerophilales.id.1591	Ischemic stroke	0.04	0.1	NA	NA	NA	0.689	NA	F statistics all >10 - they present per SNP rather than per instrument and the number of SNPs presented do not always equate the number used in analyses
2547037187	No	No	Yes	Causal associations between gut microbiome and cardiovascular disease: A Mendelian randomization study	2022	Frontiers in Cardiovascular Medicine	https://doi.org/10.3389/fcvm.2022.971376	Yuxuan Zhang	Jun Jiang	jiang-jun@zju.edu.cn	Department of Cardiology, Second Affiliated Hospital, College of Medicine, Zhejiang University, Hangzhou, China	Two-sample Mendelian randomization (MR) was used to investigate whether gut microbiome had a causal effect on the risk of CVDs.	Observational studies have shown gut microbiomes were associated with cardiovascular diseases (CVDs), but their roles remain controversial, and these associations have not yet been established causally.	Two-sample summary-level	Heart disease	Ischemic stroke (large artery atherosclerosis)	Cardiovascular	Varied per cohort; by WHO criteria, rapid onset of a neurological deficit attributable to an obstruction or rupture of an arterial vessel system confirmed by study neurologist, CT or MRI, cervical and intracranial vessel imaging using CTA or MRA, carotid and/or transcranial ultrasound, echocardiography and Holter monitoring, with subtypes defined using TOAST criteria	Ischemic stroke (MEGASTROKE); Malik 2018	15-90	Both	67162	454450	4373	406111	They say that these are those of European ancestry and this is those cases that were specifically large artery atherosclerosis	Case-control	"Predominantly European" but is a "multi-ancestry" GWAS including East Asian, African, South Asian, mixed Asian and Latin American	Gut microbiome	family.Bifidobacteriaceae.id.433	Kurilshikov 2021	Range: 4-89	both	18473	18340	Not clear	healthy subjects	European (78%), East-Asian (4%), Admixed (1%), "Multiethnic" (7%), Middle East (3%), Hispanic (6%), AfroAmerican (0.6%)	Not mentioned but more information in the Exposure_GWASs tab	Not mentioned but more information in the Exposure_GWASs tab	R-squared <=0.01 but no distance provided	IVs seemingly were first excluded if the SNPs were associated with "confounders or risk factors for CVDs" in PhenoScannerV2 (e.g., body mass index, tobacco, cholesterol)	5e-08	Authors say that they "harmonized the effect of gut microbiomes and CVD datasets" but palindromes not mentione	Yes - with r-squared >0.8	Not mentioned	1	NA	NA	31 loci (1431 SNPs) associated with microbial (binary and quantitative traits)	Authors used two groups of SNPs (one at genome-wide significance of 5e-8 and another group at "locus-wide significance" of 1e-05) - these are the results for 5e-08 - this is also for "classification" but only seem to be ones with 1 SNP	No	NA	Wald ratio						Betas and OR presented so have presented the Beta and SE here	R-squared and F-stats calculated and they say that these were all greater than 10	R version 4.1.2	TwoSampleMR	No	No	They used different multiple testing threshold depending on class, family, genus, order and phylum, and a different threshold for MVMR	Not clear	case-control	Beta	-0.278	0.425	NA	NA	NA	0.512	NA	NA	Very vague limitations - "the available data we used were not individual-level statistics, so it might lead to inevitable biases in our results"; unable to conduct subgroup analyses; something about how microbiota can be influenced by epigenetic phenomena and this may influence the association between the gut microbiome and CVD (which would be avoided in MR) and apparently these cannot be assessed because of the "inherent defects of MR"	Not mentioned	Not mentioned	Not mentioned	Yes - had to get most information from GWAS and some of the numbers didn't match	No	family.Bifidobacteriaceae.id.433	Ischemic stroke (large artery atherosclerosis)	-0.278	0.425	NA	NA	NA	0.512	NA	F statistics all >10 - they present per SNP rather than per instrument and the number of SNPs presented do not always equate the number used in analyses
2547037187	No	No	Yes	Causal associations between gut microbiome and cardiovascular disease: A Mendelian randomization study	2022	Frontiers in Cardiovascular Medicine	https://doi.org/10.3389/fcvm.2022.971376	Yuxuan Zhang	Jun Jiang	jiang-jun@zju.edu.cn	Department of Cardiology, Second Affiliated Hospital, College of Medicine, Zhejiang University, Hangzhou, China	Two-sample Mendelian randomization (MR) was used to investigate whether gut microbiome had a causal effect on the risk of CVDs.	Observational studies have shown gut microbiomes were associated with cardiovascular diseases (CVDs), but their roles remain controversial, and these associations have not yet been established causally.	Two-sample summary-level	Heart disease	Ischemic stroke (large artery atherosclerosis)	Cardiovascular	Varied per cohort; by WHO criteria, rapid onset of a neurological deficit attributable to an obstruction or rupture of an arterial vessel system confirmed by study neurologist, CT or MRI, cervical and intracranial vessel imaging using CTA or MRA, carotid and/or transcranial ultrasound, echocardiography and Holter monitoring, with subtypes defined using TOAST criteria	Ischemic stroke (MEGASTROKE); Malik 2018	15-90	Both	67162	454450	4373	406111	They say that these are those of European ancestry and this is those cases that were specifically large artery atherosclerosis	Case-control	"Predominantly European" but is a "multi-ancestry" GWAS including East Asian, African, South Asian, mixed Asian and Latin American	Gut microbiome	family.Oxalobacteraceae.id.2966	Kurilshikov 2021	Range: 4-89	both	18473	18340	Not clear	healthy subjects	European (78%), East-Asian (4%), Admixed (1%), "Multiethnic" (7%), Middle East (3%), Hispanic (6%), AfroAmerican (0.6%)	Not mentioned but more information in the Exposure_GWASs tab	Not mentioned but more information in the Exposure_GWASs tab	R-squared <=0.01 but no distance provided	IVs seemingly were first excluded if the SNPs were associated with "confounders or risk factors for CVDs" in PhenoScannerV2 (e.g., body mass index, tobacco, cholesterol)	5e-08	Authors say that they "harmonized the effect of gut microbiomes and CVD datasets" but palindromes not mentione	Yes - with r-squared >0.8	Not mentioned	1	NA	NA	31 loci (1431 SNPs) associated with microbial (binary and quantitative traits)	Authors used two groups of SNPs (one at genome-wide significance of 5e-8 and another group at "locus-wide significance" of 1e-05) - these are the results for 5e-08 - this is also for "classification" but only seem to be ones with 1 SNP	No	NA	Wald ratio						Betas and OR presented so have presented the Beta and SE here	R-squared and F-stats calculated and they say that these were all greater than 10	R version 4.1.2	TwoSampleMR	No	No	They used different multiple testing threshold depending on class, family, genus, order and phylum, and a different threshold for MVMR	Not clear	case-control	Beta	0.016	0.232	NA	NA	NA	0.945	NA	NA	Very vague limitations - "the available data we used were not individual-level statistics, so it might lead to inevitable biases in our results"; unable to conduct subgroup analyses; something about how microbiota can be influenced by epigenetic phenomena and this may influence the association between the gut microbiome and CVD (which would be avoided in MR) and apparently these cannot be assessed because of the "inherent defects of MR"	Not mentioned	Not mentioned	Not mentioned	Yes - had to get most information from GWAS and some of the numbers didn't match	No	family.Oxalobacteraceae.id.2966	Ischemic stroke (large artery atherosclerosis)	0.016	0.232	NA	NA	NA	0.945	NA	F statistics all >10 - they present per SNP rather than per instrument and the number of SNPs presented do not always equate the number used in analyses
2547037187	No	No	Yes	Causal associations between gut microbiome and cardiovascular disease: A Mendelian randomization study	2022	Frontiers in Cardiovascular Medicine	https://doi.org/10.3389/fcvm.2022.971376	Yuxuan Zhang	Jun Jiang	jiang-jun@zju.edu.cn	Department of Cardiology, Second Affiliated Hospital, College of Medicine, Zhejiang University, Hangzhou, China	Two-sample Mendelian randomization (MR) was used to investigate whether gut microbiome had a causal effect on the risk of CVDs.	Observational studies have shown gut microbiomes were associated with cardiovascular diseases (CVDs), but their roles remain controversial, and these associations have not yet been established causally.	Two-sample summary-level	Heart disease	Ischemic stroke (large artery atherosclerosis)	Cardiovascular	Varied per cohort; by WHO criteria, rapid onset of a neurological deficit attributable to an obstruction or rupture of an arterial vessel system confirmed by study neurologist, CT or MRI, cervical and intracranial vessel imaging using CTA or MRA, carotid and/or transcranial ultrasound, echocardiography and Holter monitoring, with subtypes defined using TOAST criteria	Ischemic stroke (MEGASTROKE); Malik 2018	15-90	Both	67162	454450	4373	406111	They say that these are those of European ancestry and this is those cases that were specifically large artery atherosclerosis	Case-control	"Predominantly European" but is a "multi-ancestry" GWAS including East Asian, African, South Asian, mixed Asian and Latin American	Gut microbiome	family.Peptostreptococcaceae.id.2042	Kurilshikov 2021	Range: 4-89	both	18473	18340	Not clear	healthy subjects	European (78%), East-Asian (4%), Admixed (1%), "Multiethnic" (7%), Middle East (3%), Hispanic (6%), AfroAmerican (0.6%)	Not mentioned but more information in the Exposure_GWASs tab	Not mentioned but more information in the Exposure_GWASs tab	R-squared <=0.01 but no distance provided	IVs seemingly were first excluded if the SNPs were associated with "confounders or risk factors for CVDs" in PhenoScannerV2 (e.g., body mass index, tobacco, cholesterol)	5e-08	Authors say that they "harmonized the effect of gut microbiomes and CVD datasets" but palindromes not mentione	Yes - with r-squared >0.8	Not mentioned	1	NA	NA	31 loci (1431 SNPs) associated with microbial (binary and quantitative traits)	Authors used two groups of SNPs (one at genome-wide significance of 5e-8 and another group at "locus-wide significance" of 1e-05) - these are the results for 5e-08 - this is also for "classification" but only seem to be ones with 1 SNP	No	NA	Wald ratio						Betas and OR presented so have presented the Beta and SE here	R-squared and F-stats calculated and they say that these were all greater than 10	R version 4.1.2	TwoSampleMR	No	No	They used different multiple testing threshold depending on class, family, genus, order and phylum, and a different threshold for MVMR	Not clear	case-control	Beta	-0.065	0.365	NA	NA	NA	0.858	NA	NA	Very vague limitations - "the available data we used were not individual-level statistics, so it might lead to inevitable biases in our results"; unable to conduct subgroup analyses; something about how microbiota can be influenced by epigenetic phenomena and this may influence the association between the gut microbiome and CVD (which would be avoided in MR) and apparently these cannot be assessed because of the "inherent defects of MR"	Not mentioned	Not mentioned	Not mentioned	Yes - had to get most information from GWAS and some of the numbers didn't match	No	family.Peptostreptococcaceae.id.2042	Ischemic stroke (large artery atherosclerosis)	-0.065	0.365	NA	NA	NA	0.858	NA	F statistics all >10 - they present per SNP rather than per instrument and the number of SNPs presented do not always equate the number used in analyses
2547037187	No	No	Yes	Causal associations between gut microbiome and cardiovascular disease: A Mendelian randomization study	2022	Frontiers in Cardiovascular Medicine	https://doi.org/10.3389/fcvm.2022.971376	Yuxuan Zhang	Jun Jiang	jiang-jun@zju.edu.cn	Department of Cardiology, Second Affiliated Hospital, College of Medicine, Zhejiang University, Hangzhou, China	Two-sample Mendelian randomization (MR) was used to investigate whether gut microbiome had a causal effect on the risk of CVDs.	Observational studies have shown gut microbiomes were associated with cardiovascular diseases (CVDs), but their roles remain controversial, and these associations have not yet been established causally.	Two-sample summary-level	Heart disease	Ischemic stroke (large artery atherosclerosis)	Cardiovascular	Varied per cohort; by WHO criteria, rapid onset of a neurological deficit attributable to an obstruction or rupture of an arterial vessel system confirmed by study neurologist, CT or MRI, cervical and intracranial vessel imaging using CTA or MRA, carotid and/or transcranial ultrasound, echocardiography and Holter monitoring, with subtypes defined using TOAST criteria	Ischemic stroke (MEGASTROKE); Malik 2018	15-90	Both	67162	454450	4373	406111	They say that these are those of European ancestry and this is those cases that were specifically large artery atherosclerosis	Case-control	"Predominantly European" but is a "multi-ancestry" GWAS including East Asian, African, South Asian, mixed Asian and Latin American	Gut microbiome	family.Streptococcaceae.id.1850	Kurilshikov 2021	Range: 4-89	both	18473	18340	Not clear	healthy subjects	European (78%), East-Asian (4%), Admixed (1%), "Multiethnic" (7%), Middle East (3%), Hispanic (6%), AfroAmerican (0.6%)	Not mentioned but more information in the Exposure_GWASs tab	Not mentioned but more information in the Exposure_GWASs tab	R-squared <=0.01 but no distance provided	IVs seemingly were first excluded if the SNPs were associated with "confounders or risk factors for CVDs" in PhenoScannerV2 (e.g., body mass index, tobacco, cholesterol)	5e-08	Authors say that they "harmonized the effect of gut microbiomes and CVD datasets" but palindromes not mentione	Yes - with r-squared >0.8	Not mentioned	1	NA	NA	31 loci (1431 SNPs) associated with microbial (binary and quantitative traits)	Authors used two groups of SNPs (one at genome-wide significance of 5e-8 and another group at "locus-wide significance" of 1e-05) - these are the results for 5e-08 - this is also for "classification" but only seem to be ones with 1 SNP	No	NA	Wald ratio						Betas and OR presented so have presented the Beta and SE here	R-squared and F-stats calculated and they say that these were all greater than 10	R version 4.1.2	TwoSampleMR	No	No	They used different multiple testing threshold depending on class, family, genus, order and phylum, and a different threshold for MVMR	Not clear	case-control	Beta	-0.46	0.38	NA	NA	NA	0.226	NA	NA	Very vague limitations - "the available data we used were not individual-level statistics, so it might lead to inevitable biases in our results"; unable to conduct subgroup analyses; something about how microbiota can be influenced by epigenetic phenomena and this may influence the association between the gut microbiome and CVD (which would be avoided in MR) and apparently these cannot be assessed because of the "inherent defects of MR"	Not mentioned	Not mentioned	Not mentioned	Yes - had to get most information from GWAS and some of the numbers didn't match	No	family.Streptococcaceae.id.1850	Ischemic stroke (large artery atherosclerosis)	-0.46	0.38	NA	NA	NA	0.226	NA	F statistics all >10 - they present per SNP rather than per instrument and the number of SNPs presented do not always equate the number used in analyses
2547037187	No	No	Yes	Causal associations between gut microbiome and cardiovascular disease: A Mendelian randomization study	2022	Frontiers in Cardiovascular Medicine	https://doi.org/10.3389/fcvm.2022.971376	Yuxuan Zhang	Jun Jiang	jiang-jun@zju.edu.cn	Department of Cardiology, Second Affiliated Hospital, College of Medicine, Zhejiang University, Hangzhou, China	Two-sample Mendelian randomization (MR) was used to investigate whether gut microbiome had a causal effect on the risk of CVDs.	Observational studies have shown gut microbiomes were associated with cardiovascular diseases (CVDs), but their roles remain controversial, and these associations have not yet been established causally.	Two-sample summary-level	Heart disease	Ischemic stroke (large artery atherosclerosis)	Cardiovascular	Varied per cohort; by WHO criteria, rapid onset of a neurological deficit attributable to an obstruction or rupture of an arterial vessel system confirmed by study neurologist, CT or MRI, cervical and intracranial vessel imaging using CTA or MRA, carotid and/or transcranial ultrasound, echocardiography and Holter monitoring, with subtypes defined using TOAST criteria	Ischemic stroke (MEGASTROKE); Malik 2018	15-90	Both	67162	454450	4373	406111	They say that these are those of European ancestry and this is those cases that were specifically large artery atherosclerosis	Case-control	"Predominantly European" but is a "multi-ancestry" GWAS including East Asian, African, South Asian, mixed Asian and Latin American	Gut microbiome	family.unknownfamily.id.1000001214	Kurilshikov 2021	Range: 4-89	both	18473	18340	Not clear	healthy subjects	European (78%), East-Asian (4%), Admixed (1%), "Multiethnic" (7%), Middle East (3%), Hispanic (6%), AfroAmerican (0.6%)	Not mentioned but more information in the Exposure_GWASs tab	Not mentioned but more information in the Exposure_GWASs tab	R-squared <=0.01 but no distance provided	IVs seemingly were first excluded if the SNPs were associated with "confounders or risk factors for CVDs" in PhenoScannerV2 (e.g., body mass index, tobacco, cholesterol)	5e-08	Authors say that they "harmonized the effect of gut microbiomes and CVD datasets" but palindromes not mentione	Yes - with r-squared >0.8	Not mentioned	1	NA	NA	31 loci (1431 SNPs) associated with microbial (binary and quantitative traits)	Authors used two groups of SNPs (one at genome-wide significance of 5e-8 and another group at "locus-wide significance" of 1e-05) - these are the results for 5e-08 - this is also for "classification" but only seem to be ones with 1 SNP	No	NA	Wald ratio						Betas and OR presented so have presented the Beta and SE here	R-squared and F-stats calculated and they say that these were all greater than 10	R version 4.1.2	TwoSampleMR	No	No	They used different multiple testing threshold depending on class, family, genus, order and phylum, and a different threshold for MVMR	Not clear	case-control	Beta	-0.136	0.246	NA	NA	NA	0.581	NA	NA	Very vague limitations - "the available data we used were not individual-level statistics, so it might lead to inevitable biases in our results"; unable to conduct subgroup analyses; something about how microbiota can be influenced by epigenetic phenomena and this may influence the association between the gut microbiome and CVD (which would be avoided in MR) and apparently these cannot be assessed because of the "inherent defects of MR"	Not mentioned	Not mentioned	Not mentioned	Yes - had to get most information from GWAS and some of the numbers didn't match	No	family.unknownfamily.id.1000001214	Ischemic stroke (large artery atherosclerosis)	-0.136	0.246	NA	NA	NA	0.581	NA	F statistics all >10 - they present per SNP rather than per instrument and the number of SNPs presented do not always equate the number used in analyses
2547037187	No	No	Yes	Causal associations between gut microbiome and cardiovascular disease: A Mendelian randomization study	2022	Frontiers in Cardiovascular Medicine	https://doi.org/10.3389/fcvm.2022.971376	Yuxuan Zhang	Jun Jiang	jiang-jun@zju.edu.cn	Department of Cardiology, Second Affiliated Hospital, College of Medicine, Zhejiang University, Hangzhou, China	Two-sample Mendelian randomization (MR) was used to investigate whether gut microbiome had a causal effect on the risk of CVDs.	Observational studies have shown gut microbiomes were associated with cardiovascular diseases (CVDs), but their roles remain controversial, and these associations have not yet been established causally.	Two-sample summary-level	Heart disease	Ischemic stroke (large artery atherosclerosis)	Cardiovascular	Varied per cohort; by WHO criteria, rapid onset of a neurological deficit attributable to an obstruction or rupture of an arterial vessel system confirmed by study neurologist, CT or MRI, cervical and intracranial vessel imaging using CTA or MRA, carotid and/or transcranial ultrasound, echocardiography and Holter monitoring, with subtypes defined using TOAST criteria	Ischemic stroke (MEGASTROKE); Malik 2018	15-90	Both	67162	454450	4373	406111	They say that these are those of European ancestry and this is those cases that were specifically large artery atherosclerosis	Case-control	"Predominantly European" but is a "multi-ancestry" GWAS including East Asian, African, South Asian, mixed Asian and Latin American	Gut microbiome	genus..Eubacteriumcoprostanoligenesgroup.id.11375	Kurilshikov 2021	Range: 4-89	both	18473	18340	Not clear	healthy subjects	European (78%), East-Asian (4%), Admixed (1%), "Multiethnic" (7%), Middle East (3%), Hispanic (6%), AfroAmerican (0.6%)	Not mentioned but more information in the Exposure_GWASs tab	Not mentioned but more information in the Exposure_GWASs tab	R-squared <=0.01 but no distance provided	IVs seemingly were first excluded if the SNPs were associated with "confounders or risk factors for CVDs" in PhenoScannerV2 (e.g., body mass index, tobacco, cholesterol)	5e-08	Authors say that they "harmonized the effect of gut microbiomes and CVD datasets" but palindromes not mentione	Yes - with r-squared >0.8	Not mentioned	1	NA	NA	31 loci (1431 SNPs) associated with microbial (binary and quantitative traits)	Authors used two groups of SNPs (one at genome-wide significance of 5e-8 and another group at "locus-wide significance" of 1e-05) - these are the results for 5e-08 - this is also for "classification" but only seem to be ones with 1 SNP	No	NA	Wald ratio						Betas and OR presented so have presented the Beta and SE here	R-squared and F-stats calculated and they say that these were all greater than 10	R version 4.1.2	TwoSampleMR	No	No	They used different multiple testing threshold depending on class, family, genus, order and phylum, and a different threshold for MVMR	Not clear	case-control	Beta	0.342	0.429	NA	NA	NA	0.426	NA	NA	Very vague limitations - "the available data we used were not individual-level statistics, so it might lead to inevitable biases in our results"; unable to conduct subgroup analyses; something about how microbiota can be influenced by epigenetic phenomena and this may influence the association between the gut microbiome and CVD (which would be avoided in MR) and apparently these cannot be assessed because of the "inherent defects of MR"	Not mentioned	Not mentioned	Not mentioned	Yes - had to get most information from GWAS and some of the numbers didn't match	No	genus..Eubacteriumcoprostanoligenesgroup.id.11375	Ischemic stroke (large artery atherosclerosis)	0.342	0.429	NA	NA	NA	0.426	NA	F statistics all >10 - they present per SNP rather than per instrument and the number of SNPs presented do not always equate the number used in analyses
2547037187	No	No	Yes	Causal associations between gut microbiome and cardiovascular disease: A Mendelian randomization study	2022	Frontiers in Cardiovascular Medicine	https://doi.org/10.3389/fcvm.2022.971376	Yuxuan Zhang	Jun Jiang	jiang-jun@zju.edu.cn	Department of Cardiology, Second Affiliated Hospital, College of Medicine, Zhejiang University, Hangzhou, China	Two-sample Mendelian randomization (MR) was used to investigate whether gut microbiome had a causal effect on the risk of CVDs.	Observational studies have shown gut microbiomes were associated with cardiovascular diseases (CVDs), but their roles remain controversial, and these associations have not yet been established causally.	Two-sample summary-level	Heart disease	Ischemic stroke (large artery atherosclerosis)	Cardiovascular	Varied per cohort; by WHO criteria, rapid onset of a neurological deficit attributable to an obstruction or rupture of an arterial vessel system confirmed by study neurologist, CT or MRI, cervical and intracranial vessel imaging using CTA or MRA, carotid and/or transcranial ultrasound, echocardiography and Holter monitoring, with subtypes defined using TOAST criteria	Ischemic stroke (MEGASTROKE); Malik 2018	15-90	Both	67162	454450	4373	406111	They say that these are those of European ancestry and this is those cases that were specifically large artery atherosclerosis	Case-control	"Predominantly European" but is a "multi-ancestry" GWAS including East Asian, African, South Asian, mixed Asian and Latin American	Gut microbiome	genus.Allisonella.id.2174	Kurilshikov 2021	Range: 4-89	both	18473	18340	Not clear	healthy subjects	European (78%), East-Asian (4%), Admixed (1%), "Multiethnic" (7%), Middle East (3%), Hispanic (6%), AfroAmerican (0.6%)	Not mentioned but more information in the Exposure_GWASs tab	Not mentioned but more information in the Exposure_GWASs tab	R-squared <=0.01 but no distance provided	IVs seemingly were first excluded if the SNPs were associated with "confounders or risk factors for CVDs" in PhenoScannerV2 (e.g., body mass index, tobacco, cholesterol)	5e-08	Authors say that they "harmonized the effect of gut microbiomes and CVD datasets" but palindromes not mentione	Yes - with r-squared >0.8	Not mentioned	1	NA	NA	31 loci (1431 SNPs) associated with microbial (binary and quantitative traits)	Authors used two groups of SNPs (one at genome-wide significance of 5e-8 and another group at "locus-wide significance" of 1e-05) - these are the results for 5e-08 - this is also for "classification" but only seem to be ones with 1 SNP	No	NA	Wald ratio						Betas and OR presented so have presented the Beta and SE here	R-squared and F-stats calculated and they say that these were all greater than 10	R version 4.1.2	TwoSampleMR	No	No	They used different multiple testing threshold depending on class, family, genus, order and phylum, and a different threshold for MVMR	Not clear	case-control	Beta	-0.165	0.168	NA	NA	NA	0.328	NA	NA	Very vague limitations - "the available data we used were not individual-level statistics, so it might lead to inevitable biases in our results"; unable to conduct subgroup analyses; something about how microbiota can be influenced by epigenetic phenomena and this may influence the association between the gut microbiome and CVD (which would be avoided in MR) and apparently these cannot be assessed because of the "inherent defects of MR"	Not mentioned	Not mentioned	Not mentioned	Yes - had to get most information from GWAS and some of the numbers didn't match	No	genus.Allisonella.id.2174	Ischemic stroke (large artery atherosclerosis)	-0.165	0.168	NA	NA	NA	0.328	NA	F statistics all >10 - they present per SNP rather than per instrument and the number of SNPs presented do not always equate the number used in analyses
2547037187	No	No	Yes	Causal associations between gut microbiome and cardiovascular disease: A Mendelian randomization study	2022	Frontiers in Cardiovascular Medicine	https://doi.org/10.3389/fcvm.2022.971376	Yuxuan Zhang	Jun Jiang	jiang-jun@zju.edu.cn	Department of Cardiology, Second Affiliated Hospital, College of Medicine, Zhejiang University, Hangzhou, China	Two-sample Mendelian randomization (MR) was used to investigate whether gut microbiome had a causal effect on the risk of CVDs.	Observational studies have shown gut microbiomes were associated with cardiovascular diseases (CVDs), but their roles remain controversial, and these associations have not yet been established causally.	Two-sample summary-level	Heart disease	Ischemic stroke (large artery atherosclerosis)	Cardiovascular	Varied per cohort; by WHO criteria, rapid onset of a neurological deficit attributable to an obstruction or rupture of an arterial vessel system confirmed by study neurologist, CT or MRI, cervical and intracranial vessel imaging using CTA or MRA, carotid and/or transcranial ultrasound, echocardiography and Holter monitoring, with subtypes defined using TOAST criteria	Ischemic stroke (MEGASTROKE); Malik 2018	15-90	Both	67162	454450	4373	406111	They say that these are those of European ancestry and this is those cases that were specifically large artery atherosclerosis	Case-control	"Predominantly European" but is a "multi-ancestry" GWAS including East Asian, African, South Asian, mixed Asian and Latin American	Gut microbiome	genus.Bifidobacterium.id.436	Kurilshikov 2021	Range: 4-89	both	18473	18340	Not clear	healthy subjects	European (78%), East-Asian (4%), Admixed (1%), "Multiethnic" (7%), Middle East (3%), Hispanic (6%), AfroAmerican (0.6%)	Not mentioned but more information in the Exposure_GWASs tab	Not mentioned but more information in the Exposure_GWASs tab	R-squared <=0.01 but no distance provided	IVs seemingly were first excluded if the SNPs were associated with "confounders or risk factors for CVDs" in PhenoScannerV2 (e.g., body mass index, tobacco, cholesterol)	5e-08	Authors say that they "harmonized the effect of gut microbiomes and CVD datasets" but palindromes not mentione	Yes - with r-squared >0.8	Not mentioned	1	NA	NA	31 loci (1431 SNPs) associated with microbial (binary and quantitative traits)	Authors used two groups of SNPs (one at genome-wide significance of 5e-8 and another group at "locus-wide significance" of 1e-05) - these are the results for 5e-08 - this is also for "classification" but only seem to be ones with 1 SNP	No	NA	Wald ratio						Betas and OR presented so have presented the Beta and SE here	R-squared and F-stats calculated and they say that these were all greater than 10	R version 4.1.2	TwoSampleMR	No	No	They used different multiple testing threshold depending on class, family, genus, order and phylum, and a different threshold for MVMR	Not clear	case-control	Beta	-0.274	0.418	NA	NA	NA	0.512	NA	NA	Very vague limitations - "the available data we used were not individual-level statistics, so it might lead to inevitable biases in our results"; unable to conduct subgroup analyses; something about how microbiota can be influenced by epigenetic phenomena and this may influence the association between the gut microbiome and CVD (which would be avoided in MR) and apparently these cannot be assessed because of the "inherent defects of MR"	Not mentioned	Not mentioned	Not mentioned	Yes - had to get most information from GWAS and some of the numbers didn't match	No	genus.Bifidobacterium.id.436	Ischemic stroke (large artery atherosclerosis)	-0.274	0.418	NA	NA	NA	0.512	NA	F statistics all >10 - they present per SNP rather than per instrument and the number of SNPs presented do not always equate the number used in analyses
2547037187	No	No	Yes	Causal associations between gut microbiome and cardiovascular disease: A Mendelian randomization study	2022	Frontiers in Cardiovascular Medicine	https://doi.org/10.3389/fcvm.2022.971376	Yuxuan Zhang	Jun Jiang	jiang-jun@zju.edu.cn	Department of Cardiology, Second Affiliated Hospital, College of Medicine, Zhejiang University, Hangzhou, China	Two-sample Mendelian randomization (MR) was used to investigate whether gut microbiome had a causal effect on the risk of CVDs.	Observational studies have shown gut microbiomes were associated with cardiovascular diseases (CVDs), but their roles remain controversial, and these associations have not yet been established causally.	Two-sample summary-level	Heart disease	Ischemic stroke (large artery atherosclerosis)	Cardiovascular	Varied per cohort; by WHO criteria, rapid onset of a neurological deficit attributable to an obstruction or rupture of an arterial vessel system confirmed by study neurologist, CT or MRI, cervical and intracranial vessel imaging using CTA or MRA, carotid and/or transcranial ultrasound, echocardiography and Holter monitoring, with subtypes defined using TOAST criteria	Ischemic stroke (MEGASTROKE); Malik 2018	15-90	Both	67162	454450	4373	406111	They say that these are those of European ancestry and this is those cases that were specifically large artery atherosclerosis	Case-control	"Predominantly European" but is a "multi-ancestry" GWAS including East Asian, African, South Asian, mixed Asian and Latin American	Gut microbiome	genus.Erysipelatoclostridium.id.11381	Kurilshikov 2021	Range: 4-89	both	18473	18340	Not clear	healthy subjects	European (78%), East-Asian (4%), Admixed (1%), "Multiethnic" (7%), Middle East (3%), Hispanic (6%), AfroAmerican (0.6%)	Not mentioned but more information in the Exposure_GWASs tab	Not mentioned but more information in the Exposure_GWASs tab	R-squared <=0.01 but no distance provided	IVs seemingly were first excluded if the SNPs were associated with "confounders or risk factors for CVDs" in PhenoScannerV2 (e.g., body mass index, tobacco, cholesterol)	5e-08	Authors say that they "harmonized the effect of gut microbiomes and CVD datasets" but palindromes not mentione	Yes - with r-squared >0.8	Not mentioned	1	NA	NA	31 loci (1431 SNPs) associated with microbial (binary and quantitative traits)	Authors used two groups of SNPs (one at genome-wide significance of 5e-8 and another group at "locus-wide significance" of 1e-05) - these are the results for 5e-08 - this is also for "classification" but only seem to be ones with 1 SNP	No	NA	Wald ratio						Betas and OR presented so have presented the Beta and SE here	R-squared and F-stats calculated and they say that these were all greater than 10	R version 4.1.2	TwoSampleMR	No	No	They used different multiple testing threshold depending on class, family, genus, order and phylum, and a different threshold for MVMR	Not clear	case-control	Beta	-0.327	0.301	NA	NA	NA	0.277	NA	NA	Very vague limitations - "the available data we used were not individual-level statistics, so it might lead to inevitable biases in our results"; unable to conduct subgroup analyses; something about how microbiota can be influenced by epigenetic phenomena and this may influence the association between the gut microbiome and CVD (which would be avoided in MR) and apparently these cannot be assessed because of the "inherent defects of MR"	Not mentioned	Not mentioned	Not mentioned	Yes - had to get most information from GWAS and some of the numbers didn't match	No	genus.Erysipelatoclostridium.id.11381	Ischemic stroke (large artery atherosclerosis)	-0.327	0.301	NA	NA	NA	0.277	NA	F statistics all >10 - they present per SNP rather than per instrument and the number of SNPs presented do not always equate the number used in analyses
2547037187	No	No	Yes	Causal associations between gut microbiome and cardiovascular disease: A Mendelian randomization study	2022	Frontiers in Cardiovascular Medicine	https://doi.org/10.3389/fcvm.2022.971376	Yuxuan Zhang	Jun Jiang	jiang-jun@zju.edu.cn	Department of Cardiology, Second Affiliated Hospital, College of Medicine, Zhejiang University, Hangzhou, China	Two-sample Mendelian randomization (MR) was used to investigate whether gut microbiome had a causal effect on the risk of CVDs.	Observational studies have shown gut microbiomes were associated with cardiovascular diseases (CVDs), but their roles remain controversial, and these associations have not yet been established causally.	Two-sample summary-level	Heart disease	Ischemic stroke (large artery atherosclerosis)	Cardiovascular	Varied per cohort; by WHO criteria, rapid onset of a neurological deficit attributable to an obstruction or rupture of an arterial vessel system confirmed by study neurologist, CT or MRI, cervical and intracranial vessel imaging using CTA or MRA, carotid and/or transcranial ultrasound, echocardiography and Holter monitoring, with subtypes defined using TOAST criteria	Ischemic stroke (MEGASTROKE); Malik 2018	15-90	Both	67162	454450	4373	406111	They say that these are those of European ancestry and this is those cases that were specifically large artery atherosclerosis	Case-control	"Predominantly European" but is a "multi-ancestry" GWAS including East Asian, African, South Asian, mixed Asian and Latin American	Gut microbiome	genus.Faecalibacterium.id.2057	Kurilshikov 2021	Range: 4-89	both	18473	18340	Not clear	healthy subjects	European (78%), East-Asian (4%), Admixed (1%), "Multiethnic" (7%), Middle East (3%), Hispanic (6%), AfroAmerican (0.6%)	Not mentioned but more information in the Exposure_GWASs tab	Not mentioned but more information in the Exposure_GWASs tab	R-squared <=0.01 but no distance provided	IVs seemingly were first excluded if the SNPs were associated with "confounders or risk factors for CVDs" in PhenoScannerV2 (e.g., body mass index, tobacco, cholesterol)	5e-08	Authors say that they "harmonized the effect of gut microbiomes and CVD datasets" but palindromes not mentione	Yes - with r-squared >0.8	Not mentioned	1	NA	NA	31 loci (1431 SNPs) associated with microbial (binary and quantitative traits)	Authors used two groups of SNPs (one at genome-wide significance of 5e-8 and another group at "locus-wide significance" of 1e-05) - these are the results for 5e-08 - this is also for "classification" but only seem to be ones with 1 SNP	No	NA	Wald ratio						Betas and OR presented so have presented the Beta and SE here	R-squared and F-stats calculated and they say that these were all greater than 10	R version 4.1.2	TwoSampleMR	No	No	They used different multiple testing threshold depending on class, family, genus, order and phylum, and a different threshold for MVMR	Not clear	case-control	Beta	1.119	0.411	NA	NA	NA	0.007	NA	NA	Very vague limitations - "the available data we used were not individual-level statistics, so it might lead to inevitable biases in our results"; unable to conduct subgroup analyses; something about how microbiota can be influenced by epigenetic phenomena and this may influence the association between the gut microbiome and CVD (which would be avoided in MR) and apparently these cannot be assessed because of the "inherent defects of MR"	Not mentioned	Not mentioned	Not mentioned	Yes - had to get most information from GWAS and some of the numbers didn't match	No	genus.Faecalibacterium.id.2057	Ischemic stroke (large artery atherosclerosis)	1.119	0.411	NA	NA	NA	0.007	NA	F statistics all >10 - they present per SNP rather than per instrument and the number of SNPs presented do not always equate the number used in analyses
2547037187	No	No	Yes	Causal associations between gut microbiome and cardiovascular disease: A Mendelian randomization study	2022	Frontiers in Cardiovascular Medicine	https://doi.org/10.3389/fcvm.2022.971376	Yuxuan Zhang	Jun Jiang	jiang-jun@zju.edu.cn	Department of Cardiology, Second Affiliated Hospital, College of Medicine, Zhejiang University, Hangzhou, China	Two-sample Mendelian randomization (MR) was used to investigate whether gut microbiome had a causal effect on the risk of CVDs.	Observational studies have shown gut microbiomes were associated with cardiovascular diseases (CVDs), but their roles remain controversial, and these associations have not yet been established causally.	Two-sample summary-level	Heart disease	Ischemic stroke (large artery atherosclerosis)	Cardiovascular	Varied per cohort; by WHO criteria, rapid onset of a neurological deficit attributable to an obstruction or rupture of an arterial vessel system confirmed by study neurologist, CT or MRI, cervical and intracranial vessel imaging using CTA or MRA, carotid and/or transcranial ultrasound, echocardiography and Holter monitoring, with subtypes defined using TOAST criteria	Ischemic stroke (MEGASTROKE); Malik 2018	15-90	Both	67162	454450	4373	406111	They say that these are those of European ancestry and this is those cases that were specifically large artery atherosclerosis	Case-control	"Predominantly European" but is a "multi-ancestry" GWAS including East Asian, African, South Asian, mixed Asian and Latin American	Gut microbiome	genus.Intestinibacter.id.11345	Kurilshikov 2021	Range: 4-89	both	18473	18340	Not clear	healthy subjects	European (78%), East-Asian (4%), Admixed (1%), "Multiethnic" (7%), Middle East (3%), Hispanic (6%), AfroAmerican (0.6%)	Not mentioned but more information in the Exposure_GWASs tab	Not mentioned but more information in the Exposure_GWASs tab	R-squared <=0.01 but no distance provided	IVs seemingly were first excluded if the SNPs were associated with "confounders or risk factors for CVDs" in PhenoScannerV2 (e.g., body mass index, tobacco, cholesterol)	5e-08	Authors say that they "harmonized the effect of gut microbiomes and CVD datasets" but palindromes not mentione	Yes - with r-squared >0.8	Not mentioned	1	NA	NA	31 loci (1431 SNPs) associated with microbial (binary and quantitative traits)	Authors used two groups of SNPs (one at genome-wide significance of 5e-8 and another group at "locus-wide significance" of 1e-05) - these are the results for 5e-08 - this is also for "classification" but only seem to be ones with 1 SNP	No	NA	Wald ratio						Betas and OR presented so have presented the Beta and SE here	R-squared and F-stats calculated and they say that these were all greater than 10	R version 4.1.2	TwoSampleMR	No	No	They used different multiple testing threshold depending on class, family, genus, order and phylum, and a different threshold for MVMR	Not clear	case-control	Beta	0.276	0.347	NA	NA	NA	0.426	NA	NA	Very vague limitations - "the available data we used were not individual-level statistics, so it might lead to inevitable biases in our results"; unable to conduct subgroup analyses; something about how microbiota can be influenced by epigenetic phenomena and this may influence the association between the gut microbiome and CVD (which would be avoided in MR) and apparently these cannot be assessed because of the "inherent defects of MR"	Not mentioned	Not mentioned	Not mentioned	Yes - had to get most information from GWAS and some of the numbers didn't match	No	genus.Intestinibacter.id.11345	Ischemic stroke (large artery atherosclerosis)	0.276	0.347	NA	NA	NA	0.426	NA	F statistics all >10 - they present per SNP rather than per instrument and the number of SNPs presented do not always equate the number used in analyses
2547037187	No	No	Yes	Causal associations between gut microbiome and cardiovascular disease: A Mendelian randomization study	2022	Frontiers in Cardiovascular Medicine	https://doi.org/10.3389/fcvm.2022.971376	Yuxuan Zhang	Jun Jiang	jiang-jun@zju.edu.cn	Department of Cardiology, Second Affiliated Hospital, College of Medicine, Zhejiang University, Hangzhou, China	Two-sample Mendelian randomization (MR) was used to investigate whether gut microbiome had a causal effect on the risk of CVDs.	Observational studies have shown gut microbiomes were associated with cardiovascular diseases (CVDs), but their roles remain controversial, and these associations have not yet been established causally.	Two-sample summary-level	Heart disease	Ischemic stroke (large artery atherosclerosis)	Cardiovascular	Varied per cohort; by WHO criteria, rapid onset of a neurological deficit attributable to an obstruction or rupture of an arterial vessel system confirmed by study neurologist, CT or MRI, cervical and intracranial vessel imaging using CTA or MRA, carotid and/or transcranial ultrasound, echocardiography and Holter monitoring, with subtypes defined using TOAST criteria	Ischemic stroke (MEGASTROKE); Malik 2018	15-90	Both	67162	454450	4373	406111	They say that these are those of European ancestry and this is those cases that were specifically large artery atherosclerosis	Case-control	"Predominantly European" but is a "multi-ancestry" GWAS including East Asian, African, South Asian, mixed Asian and Latin American	Gut microbiome	genus.Oxalobacter.id.2978	Kurilshikov 2021	Range: 4-89	both	18473	18340	Not clear	healthy subjects	European (78%), East-Asian (4%), Admixed (1%), "Multiethnic" (7%), Middle East (3%), Hispanic (6%), AfroAmerican (0.6%)	Not mentioned but more information in the Exposure_GWASs tab	Not mentioned but more information in the Exposure_GWASs tab	R-squared <=0.01 but no distance provided	IVs seemingly were first excluded if the SNPs were associated with "confounders or risk factors for CVDs" in PhenoScannerV2 (e.g., body mass index, tobacco, cholesterol)	5e-08	Authors say that they "harmonized the effect of gut microbiomes and CVD datasets" but palindromes not mentione	Yes - with r-squared >0.8	Not mentioned	1	NA	NA	31 loci (1431 SNPs) associated with microbial (binary and quantitative traits)	Authors used two groups of SNPs (one at genome-wide significance of 5e-8 and another group at "locus-wide significance" of 1e-05) - these are the results for 5e-08 - this is also for "classification" but only seem to be ones with 1 SNP	No	NA	Wald ratio						Betas and OR presented so have presented the Beta and SE here	R-squared and F-stats calculated and they say that these were all greater than 10	R version 4.1.2	TwoSampleMR	No	No	They used different multiple testing threshold depending on class, family, genus, order and phylum, and a different threshold for MVMR	Not clear	case-control	Beta	0.346	0.218	NA	NA	NA	0.112	NA	NA	Very vague limitations - "the available data we used were not individual-level statistics, so it might lead to inevitable biases in our results"; unable to conduct subgroup analyses; something about how microbiota can be influenced by epigenetic phenomena and this may influence the association between the gut microbiome and CVD (which would be avoided in MR) and apparently these cannot be assessed because of the "inherent defects of MR"	Not mentioned	Not mentioned	Not mentioned	Yes - had to get most information from GWAS and some of the numbers didn't match	No	genus.Oxalobacter.id.2978	Ischemic stroke (large artery atherosclerosis)	0.346	0.218	NA	NA	NA	0.112	NA	F statistics all >10 - they present per SNP rather than per instrument and the number of SNPs presented do not always equate the number used in analyses
2547037187	No	No	Yes	Causal associations between gut microbiome and cardiovascular disease: A Mendelian randomization study	2022	Frontiers in Cardiovascular Medicine	https://doi.org/10.3389/fcvm.2022.971376	Yuxuan Zhang	Jun Jiang	jiang-jun@zju.edu.cn	Department of Cardiology, Second Affiliated Hospital, College of Medicine, Zhejiang University, Hangzhou, China	Two-sample Mendelian randomization (MR) was used to investigate whether gut microbiome had a causal effect on the risk of CVDs.	Observational studies have shown gut microbiomes were associated with cardiovascular diseases (CVDs), but their roles remain controversial, and these associations have not yet been established causally.	Two-sample summary-level	Heart disease	Ischemic stroke (large artery atherosclerosis)	Cardiovascular	Varied per cohort; by WHO criteria, rapid onset of a neurological deficit attributable to an obstruction or rupture of an arterial vessel system confirmed by study neurologist, CT or MRI, cervical and intracranial vessel imaging using CTA or MRA, carotid and/or transcranial ultrasound, echocardiography and Holter monitoring, with subtypes defined using TOAST criteria	Ischemic stroke (MEGASTROKE); Malik 2018	15-90	Both	67162	454450	4373	406111	They say that these are those of European ancestry and this is those cases that were specifically large artery atherosclerosis	Case-control	"Predominantly European" but is a "multi-ancestry" GWAS including East Asian, African, South Asian, mixed Asian and Latin American	Gut microbiome	genus.Romboutsia.id.11347	Kurilshikov 2021	Range: 4-89	both	18473	18340	Not clear	healthy subjects	European (78%), East-Asian (4%), Admixed (1%), "Multiethnic" (7%), Middle East (3%), Hispanic (6%), AfroAmerican (0.6%)	Not mentioned but more information in the Exposure_GWASs tab	Not mentioned but more information in the Exposure_GWASs tab	R-squared <=0.01 but no distance provided	IVs seemingly were first excluded if the SNPs were associated with "confounders or risk factors for CVDs" in PhenoScannerV2 (e.g., body mass index, tobacco, cholesterol)	5e-08	Authors say that they "harmonized the effect of gut microbiomes and CVD datasets" but palindromes not mentione	Yes - with r-squared >0.8	Not mentioned	1	NA	NA	31 loci (1431 SNPs) associated with microbial (binary and quantitative traits)	Authors used two groups of SNPs (one at genome-wide significance of 5e-8 and another group at "locus-wide significance" of 1e-05) - these are the results for 5e-08 - this is also for "classification" but only seem to be ones with 1 SNP	No	NA	Wald ratio						Betas and OR presented so have presented the Beta and SE here	R-squared and F-stats calculated and they say that these were all greater than 10	R version 4.1.2	TwoSampleMR	No	No	They used different multiple testing threshold depending on class, family, genus, order and phylum, and a different threshold for MVMR	Not clear	case-control	Beta	-0.065	0.362	NA	NA	NA	0.858	NA	NA	Very vague limitations - "the available data we used were not individual-level statistics, so it might lead to inevitable biases in our results"; unable to conduct subgroup analyses; something about how microbiota can be influenced by epigenetic phenomena and this may influence the association between the gut microbiome and CVD (which would be avoided in MR) and apparently these cannot be assessed because of the "inherent defects of MR"	Not mentioned	Not mentioned	Not mentioned	Yes - had to get most information from GWAS and some of the numbers didn't match	No	genus.Romboutsia.id.11347	Ischemic stroke (large artery atherosclerosis)	-0.065	0.362	NA	NA	NA	0.858	NA	F statistics all >10 - they present per SNP rather than per instrument and the number of SNPs presented do not always equate the number used in analyses
2547037187	No	No	Yes	Causal associations between gut microbiome and cardiovascular disease: A Mendelian randomization study	2022	Frontiers in Cardiovascular Medicine	https://doi.org/10.3389/fcvm.2022.971376	Yuxuan Zhang	Jun Jiang	jiang-jun@zju.edu.cn	Department of Cardiology, Second Affiliated Hospital, College of Medicine, Zhejiang University, Hangzhou, China	Two-sample Mendelian randomization (MR) was used to investigate whether gut microbiome had a causal effect on the risk of CVDs.	Observational studies have shown gut microbiomes were associated with cardiovascular diseases (CVDs), but their roles remain controversial, and these associations have not yet been established causally.	Two-sample summary-level	Heart disease	Ischemic stroke (large artery atherosclerosis)	Cardiovascular	Varied per cohort; by WHO criteria, rapid onset of a neurological deficit attributable to an obstruction or rupture of an arterial vessel system confirmed by study neurologist, CT or MRI, cervical and intracranial vessel imaging using CTA or MRA, carotid and/or transcranial ultrasound, echocardiography and Holter monitoring, with subtypes defined using TOAST criteria	Ischemic stroke (MEGASTROKE); Malik 2018	15-90	Both	67162	454450	4373	406111	They say that these are those of European ancestry and this is those cases that were specifically large artery atherosclerosis	Case-control	"Predominantly European" but is a "multi-ancestry" GWAS including East Asian, African, South Asian, mixed Asian and Latin American	Gut microbiome	genus.RuminococcaceaeUCG009.id.11366	Kurilshikov 2021	Range: 4-89	both	18473	18340	Not clear	healthy subjects	European (78%), East-Asian (4%), Admixed (1%), "Multiethnic" (7%), Middle East (3%), Hispanic (6%), AfroAmerican (0.6%)	Not mentioned but more information in the Exposure_GWASs tab	Not mentioned but more information in the Exposure_GWASs tab	R-squared <=0.01 but no distance provided	IVs seemingly were first excluded if the SNPs were associated with "confounders or risk factors for CVDs" in PhenoScannerV2 (e.g., body mass index, tobacco, cholesterol)	5e-08	Authors say that they "harmonized the effect of gut microbiomes and CVD datasets" but palindromes not mentione	Yes - with r-squared >0.8	Not mentioned	1	NA	NA	31 loci (1431 SNPs) associated with microbial (binary and quantitative traits)	Authors used two groups of SNPs (one at genome-wide significance of 5e-8 and another group at "locus-wide significance" of 1e-05) - these are the results for 5e-08 - this is also for "classification" but only seem to be ones with 1 SNP	No	NA	Wald ratio						Betas and OR presented so have presented the Beta and SE here	R-squared and F-stats calculated and they say that these were all greater than 10	R version 4.1.2	TwoSampleMR	No	No	They used different multiple testing threshold depending on class, family, genus, order and phylum, and a different threshold for MVMR	Not clear	case-control	Beta	-0.16	0.31	NA	NA	NA	0.605	NA	NA	Very vague limitations - "the available data we used were not individual-level statistics, so it might lead to inevitable biases in our results"; unable to conduct subgroup analyses; something about how microbiota can be influenced by epigenetic phenomena and this may influence the association between the gut microbiome and CVD (which would be avoided in MR) and apparently these cannot be assessed because of the "inherent defects of MR"	Not mentioned	Not mentioned	Not mentioned	Yes - had to get most information from GWAS and some of the numbers didn't match	No	genus.RuminococcaceaeUCG009.id.11366	Ischemic stroke (large artery atherosclerosis)	-0.16	0.31	NA	NA	NA	0.605	NA	F statistics all >10 - they present per SNP rather than per instrument and the number of SNPs presented do not always equate the number used in analyses
2547037187	No	No	Yes	Causal associations between gut microbiome and cardiovascular disease: A Mendelian randomization study	2022	Frontiers in Cardiovascular Medicine	https://doi.org/10.3389/fcvm.2022.971376	Yuxuan Zhang	Jun Jiang	jiang-jun@zju.edu.cn	Department of Cardiology, Second Affiliated Hospital, College of Medicine, Zhejiang University, Hangzhou, China	Two-sample Mendelian randomization (MR) was used to investigate whether gut microbiome had a causal effect on the risk of CVDs.	Observational studies have shown gut microbiomes were associated with cardiovascular diseases (CVDs), but their roles remain controversial, and these associations have not yet been established causally.	Two-sample summary-level	Heart disease	Ischemic stroke (large artery atherosclerosis)	Cardiovascular	Varied per cohort; by WHO criteria, rapid onset of a neurological deficit attributable to an obstruction or rupture of an arterial vessel system confirmed by study neurologist, CT or MRI, cervical and intracranial vessel imaging using CTA or MRA, carotid and/or transcranial ultrasound, echocardiography and Holter monitoring, with subtypes defined using TOAST criteria	Ischemic stroke (MEGASTROKE); Malik 2018	15-90	Both	67162	454450	4373	406111	They say that these are those of European ancestry and this is those cases that were specifically large artery atherosclerosis	Case-control	"Predominantly European" but is a "multi-ancestry" GWAS including East Asian, African, South Asian, mixed Asian and Latin American	Gut microbiome	genus.RuminococcaceaeUCG013.id.11370	Kurilshikov 2021	Range: 4-89	both	18473	18340	Not clear	healthy subjects	European (78%), East-Asian (4%), Admixed (1%), "Multiethnic" (7%), Middle East (3%), Hispanic (6%), AfroAmerican (0.6%)	Not mentioned but more information in the Exposure_GWASs tab	Not mentioned but more information in the Exposure_GWASs tab	R-squared <=0.01 but no distance provided	IVs seemingly were first excluded if the SNPs were associated with "confounders or risk factors for CVDs" in PhenoScannerV2 (e.g., body mass index, tobacco, cholesterol)	5e-08	Authors say that they "harmonized the effect of gut microbiomes and CVD datasets" but palindromes not mentione	Yes - with r-squared >0.8	Not mentioned	1	NA	NA	31 loci (1431 SNPs) associated with microbial (binary and quantitative traits)	Authors used two groups of SNPs (one at genome-wide significance of 5e-8 and another group at "locus-wide significance" of 1e-05) - these are the results for 5e-08 - this is also for "classification" but only seem to be ones with 1 SNP	No	NA	Wald ratio						Betas and OR presented so have presented the Beta and SE here	R-squared and F-stats calculated and they say that these were all greater than 10	R version 4.1.2	TwoSampleMR	No	No	They used different multiple testing threshold depending on class, family, genus, order and phylum, and a different threshold for MVMR	Not clear	case-control	Beta	-0.512	0.402	NA	NA	NA	0.203	NA	NA	Very vague limitations - "the available data we used were not individual-level statistics, so it might lead to inevitable biases in our results"; unable to conduct subgroup analyses; something about how microbiota can be influenced by epigenetic phenomena and this may influence the association between the gut microbiome and CVD (which would be avoided in MR) and apparently these cannot be assessed because of the "inherent defects of MR"	Not mentioned	Not mentioned	Not mentioned	Yes - had to get most information from GWAS and some of the numbers didn't match	No	genus.RuminococcaceaeUCG013.id.11370	Ischemic stroke (large artery atherosclerosis)	-0.512	0.402	NA	NA	NA	0.203	NA	F statistics all >10 - they present per SNP rather than per instrument and the number of SNPs presented do not always equate the number used in analyses
2547037187	No	No	Yes	Causal associations between gut microbiome and cardiovascular disease: A Mendelian randomization study	2022	Frontiers in Cardiovascular Medicine	https://doi.org/10.3389/fcvm.2022.971376	Yuxuan Zhang	Jun Jiang	jiang-jun@zju.edu.cn	Department of Cardiology, Second Affiliated Hospital, College of Medicine, Zhejiang University, Hangzhou, China	Two-sample Mendelian randomization (MR) was used to investigate whether gut microbiome had a causal effect on the risk of CVDs.	Observational studies have shown gut microbiomes were associated with cardiovascular diseases (CVDs), but their roles remain controversial, and these associations have not yet been established causally.	Two-sample summary-level	Heart disease	Ischemic stroke (large artery atherosclerosis)	Cardiovascular	Varied per cohort; by WHO criteria, rapid onset of a neurological deficit attributable to an obstruction or rupture of an arterial vessel system confirmed by study neurologist, CT or MRI, cervical and intracranial vessel imaging using CTA or MRA, carotid and/or transcranial ultrasound, echocardiography and Holter monitoring, with subtypes defined using TOAST criteria	Ischemic stroke (MEGASTROKE); Malik 2018	15-90	Both	67162	454450	4373	406111	They say that these are those of European ancestry and this is those cases that were specifically large artery atherosclerosis	Case-control	"Predominantly European" but is a "multi-ancestry" GWAS including East Asian, African, South Asian, mixed Asian and Latin American	Gut microbiome	genus.Streptococcus.id.1853	Kurilshikov 2021	Range: 4-89	both	18473	18340	Not clear	healthy subjects	European (78%), East-Asian (4%), Admixed (1%), "Multiethnic" (7%), Middle East (3%), Hispanic (6%), AfroAmerican (0.6%)	Not mentioned but more information in the Exposure_GWASs tab	Not mentioned but more information in the Exposure_GWASs tab	R-squared <=0.01 but no distance provided	IVs seemingly were first excluded if the SNPs were associated with "confounders or risk factors for CVDs" in PhenoScannerV2 (e.g., body mass index, tobacco, cholesterol)	5e-08	Authors say that they "harmonized the effect of gut microbiomes and CVD datasets" but palindromes not mentione	Yes - with r-squared >0.8	Not mentioned	1	NA	NA	31 loci (1431 SNPs) associated with microbial (binary and quantitative traits)	Authors used two groups of SNPs (one at genome-wide significance of 5e-8 and another group at "locus-wide significance" of 1e-05) - these are the results for 5e-08 - this is also for "classification" but only seem to be ones with 1 SNP	No	NA	Wald ratio						Betas and OR presented so have presented the Beta and SE here	R-squared and F-stats calculated and they say that these were all greater than 10	R version 4.1.2	TwoSampleMR	No	No	They used different multiple testing threshold depending on class, family, genus, order and phylum, and a different threshold for MVMR	Not clear	case-control	Beta	-0.436	0.361	NA	NA	NA	0.226	NA	NA	Very vague limitations - "the available data we used were not individual-level statistics, so it might lead to inevitable biases in our results"; unable to conduct subgroup analyses; something about how microbiota can be influenced by epigenetic phenomena and this may influence the association between the gut microbiome and CVD (which would be avoided in MR) and apparently these cannot be assessed because of the "inherent defects of MR"	Not mentioned	Not mentioned	Not mentioned	Yes - had to get most information from GWAS and some of the numbers didn't match	No	genus.Streptococcus.id.1853	Ischemic stroke (large artery atherosclerosis)	-0.436	0.361	NA	NA	NA	0.226	NA	F statistics all >10 - they present per SNP rather than per instrument and the number of SNPs presented do not always equate the number used in analyses
2547037187	No	No	Yes	Causal associations between gut microbiome and cardiovascular disease: A Mendelian randomization study	2022	Frontiers in Cardiovascular Medicine	https://doi.org/10.3389/fcvm.2022.971376	Yuxuan Zhang	Jun Jiang	jiang-jun@zju.edu.cn	Department of Cardiology, Second Affiliated Hospital, College of Medicine, Zhejiang University, Hangzhou, China	Two-sample Mendelian randomization (MR) was used to investigate whether gut microbiome had a causal effect on the risk of CVDs.	Observational studies have shown gut microbiomes were associated with cardiovascular diseases (CVDs), but their roles remain controversial, and these associations have not yet been established causally.	Two-sample summary-level	Heart disease	Ischemic stroke (large artery atherosclerosis)	Cardiovascular	Varied per cohort; by WHO criteria, rapid onset of a neurological deficit attributable to an obstruction or rupture of an arterial vessel system confirmed by study neurologist, CT or MRI, cervical and intracranial vessel imaging using CTA or MRA, carotid and/or transcranial ultrasound, echocardiography and Holter monitoring, with subtypes defined using TOAST criteria	Ischemic stroke (MEGASTROKE); Malik 2018	15-90	Both	67162	454450	4373	406111	They say that these are those of European ancestry and this is those cases that were specifically large artery atherosclerosis	Case-control	"Predominantly European" but is a "multi-ancestry" GWAS including East Asian, African, South Asian, mixed Asian and Latin American	Gut microbiome	genus.Tyzzerella3.id.11335	Kurilshikov 2021	Range: 4-89	both	18473	18340	Not clear	healthy subjects	European (78%), East-Asian (4%), Admixed (1%), "Multiethnic" (7%), Middle East (3%), Hispanic (6%), AfroAmerican (0.6%)	Not mentioned but more information in the Exposure_GWASs tab	Not mentioned but more information in the Exposure_GWASs tab	R-squared <=0.01 but no distance provided	IVs seemingly were first excluded if the SNPs were associated with "confounders or risk factors for CVDs" in PhenoScannerV2 (e.g., body mass index, tobacco, cholesterol)	5e-08	Authors say that they "harmonized the effect of gut microbiomes and CVD datasets" but palindromes not mentione	Yes - with r-squared >0.8	Not mentioned	1	NA	NA	31 loci (1431 SNPs) associated with microbial (binary and quantitative traits)	Authors used two groups of SNPs (one at genome-wide significance of 5e-8 and another group at "locus-wide significance" of 1e-05) - these are the results for 5e-08 - this is also for "classification" but only seem to be ones with 1 SNP	No	NA	Wald ratio						Betas and OR presented so have presented the Beta and SE here	R-squared and F-stats calculated and they say that these were all greater than 10	R version 4.1.2	TwoSampleMR	No	No	They used different multiple testing threshold depending on class, family, genus, order and phylum, and a different threshold for MVMR	Not clear	case-control	Beta	-0.074	0.239	NA	NA	NA	0.756	NA	NA	Very vague limitations - "the available data we used were not individual-level statistics, so it might lead to inevitable biases in our results"; unable to conduct subgroup analyses; something about how microbiota can be influenced by epigenetic phenomena and this may influence the association between the gut microbiome and CVD (which would be avoided in MR) and apparently these cannot be assessed because of the "inherent defects of MR"	Not mentioned	Not mentioned	Not mentioned	Yes - had to get most information from GWAS and some of the numbers didn't match	No	genus.Tyzzerella3.id.11335	Ischemic stroke (large artery atherosclerosis)	-0.074	0.239	NA	NA	NA	0.756	NA	F statistics all >10 - they present per SNP rather than per instrument and the number of SNPs presented do not always equate the number used in analyses
2547037187	No	No	Yes	Causal associations between gut microbiome and cardiovascular disease: A Mendelian randomization study	2022	Frontiers in Cardiovascular Medicine	https://doi.org/10.3389/fcvm.2022.971376	Yuxuan Zhang	Jun Jiang	jiang-jun@zju.edu.cn	Department of Cardiology, Second Affiliated Hospital, College of Medicine, Zhejiang University, Hangzhou, China	Two-sample Mendelian randomization (MR) was used to investigate whether gut microbiome had a causal effect on the risk of CVDs.	Observational studies have shown gut microbiomes were associated with cardiovascular diseases (CVDs), but their roles remain controversial, and these associations have not yet been established causally.	Two-sample summary-level	Heart disease	Ischemic stroke (large artery atherosclerosis)	Cardiovascular	Varied per cohort; by WHO criteria, rapid onset of a neurological deficit attributable to an obstruction or rupture of an arterial vessel system confirmed by study neurologist, CT or MRI, cervical and intracranial vessel imaging using CTA or MRA, carotid and/or transcranial ultrasound, echocardiography and Holter monitoring, with subtypes defined using TOAST criteria	Ischemic stroke (MEGASTROKE); Malik 2018	15-90	Both	67162	454450	4373	406111	They say that these are those of European ancestry and this is those cases that were specifically large artery atherosclerosis	Case-control	"Predominantly European" but is a "multi-ancestry" GWAS including East Asian, African, South Asian, mixed Asian and Latin American	Gut microbiome	genus.unknowngenus.id.1000001215	Kurilshikov 2021	Range: 4-89	both	18473	18340	Not clear	healthy subjects	European (78%), East-Asian (4%), Admixed (1%), "Multiethnic" (7%), Middle East (3%), Hispanic (6%), AfroAmerican (0.6%)	Not mentioned but more information in the Exposure_GWASs tab	Not mentioned but more information in the Exposure_GWASs tab	R-squared <=0.01 but no distance provided	IVs seemingly were first excluded if the SNPs were associated with "confounders or risk factors for CVDs" in PhenoScannerV2 (e.g., body mass index, tobacco, cholesterol)	5e-08	Authors say that they "harmonized the effect of gut microbiomes and CVD datasets" but palindromes not mentione	Yes - with r-squared >0.8	Not mentioned	1	NA	NA	31 loci (1431 SNPs) associated with microbial (binary and quantitative traits)	Authors used two groups of SNPs (one at genome-wide significance of 5e-8 and another group at "locus-wide significance" of 1e-05) - these are the results for 5e-08 - this is also for "classification" but only seem to be ones with 1 SNP	No	NA	Wald ratio						Betas and OR presented so have presented the Beta and SE here	R-squared and F-stats calculated and they say that these were all greater than 10	R version 4.1.2	TwoSampleMR	No	No	They used different multiple testing threshold depending on class, family, genus, order and phylum, and a different threshold for MVMR	Not clear	case-control	Beta	-0.136	0.246	NA	NA	NA	0.581	NA	NA	Very vague limitations - "the available data we used were not individual-level statistics, so it might lead to inevitable biases in our results"; unable to conduct subgroup analyses; something about how microbiota can be influenced by epigenetic phenomena and this may influence the association between the gut microbiome and CVD (which would be avoided in MR) and apparently these cannot be assessed because of the "inherent defects of MR"	Not mentioned	Not mentioned	Not mentioned	Yes - had to get most information from GWAS and some of the numbers didn't match	No	genus.unknowngenus.id.1000001215	Ischemic stroke (large artery atherosclerosis)	-0.136	0.246	NA	NA	NA	0.581	NA	F statistics all >10 - they present per SNP rather than per instrument and the number of SNPs presented do not always equate the number used in analyses
2547037187	No	No	Yes	Causal associations between gut microbiome and cardiovascular disease: A Mendelian randomization study	2022	Frontiers in Cardiovascular Medicine	https://doi.org/10.3389/fcvm.2022.971376	Yuxuan Zhang	Jun Jiang	jiang-jun@zju.edu.cn	Department of Cardiology, Second Affiliated Hospital, College of Medicine, Zhejiang University, Hangzhou, China	Two-sample Mendelian randomization (MR) was used to investigate whether gut microbiome had a causal effect on the risk of CVDs.	Observational studies have shown gut microbiomes were associated with cardiovascular diseases (CVDs), but their roles remain controversial, and these associations have not yet been established causally.	Two-sample summary-level	Heart disease	Ischemic stroke (large artery atherosclerosis)	Cardiovascular	Varied per cohort; by WHO criteria, rapid onset of a neurological deficit attributable to an obstruction or rupture of an arterial vessel system confirmed by study neurologist, CT or MRI, cervical and intracranial vessel imaging using CTA or MRA, carotid and/or transcranial ultrasound, echocardiography and Holter monitoring, with subtypes defined using TOAST criteria	Ischemic stroke (MEGASTROKE); Malik 2018	15-90	Both	67162	454450	4373	406111	They say that these are those of European ancestry and this is those cases that were specifically large artery atherosclerosis	Case-control	"Predominantly European" but is a "multi-ancestry" GWAS including East Asian, African, South Asian, mixed Asian and Latin American	Gut microbiome	order.Bifidobacteriales.id.432	Kurilshikov 2021	Range: 4-89	both	18473	18340	Not clear	healthy subjects	European (78%), East-Asian (4%), Admixed (1%), "Multiethnic" (7%), Middle East (3%), Hispanic (6%), AfroAmerican (0.6%)	Not mentioned but more information in the Exposure_GWASs tab	Not mentioned but more information in the Exposure_GWASs tab	R-squared <=0.01 but no distance provided	IVs seemingly were first excluded if the SNPs were associated with "confounders or risk factors for CVDs" in PhenoScannerV2 (e.g., body mass index, tobacco, cholesterol)	5e-08	Authors say that they "harmonized the effect of gut microbiomes and CVD datasets" but palindromes not mentione	Yes - with r-squared >0.8	Not mentioned	1	NA	NA	31 loci (1431 SNPs) associated with microbial (binary and quantitative traits)	Authors used two groups of SNPs (one at genome-wide significance of 5e-8 and another group at "locus-wide significance" of 1e-05) - these are the results for 5e-08 - this is also for "classification" but only seem to be ones with 1 SNP	No	NA	Wald ratio						Betas and OR presented so have presented the Beta and SE here	R-squared and F-stats calculated and they say that these were all greater than 10	R version 4.1.2	TwoSampleMR	No	No	They used different multiple testing threshold depending on class, family, genus, order and phylum, and a different threshold for MVMR	Not clear	case-control	Beta	-0.278	0.425	NA	NA	NA	0.512	NA	NA	Very vague limitations - "the available data we used were not individual-level statistics, so it might lead to inevitable biases in our results"; unable to conduct subgroup analyses; something about how microbiota can be influenced by epigenetic phenomena and this may influence the association between the gut microbiome and CVD (which would be avoided in MR) and apparently these cannot be assessed because of the "inherent defects of MR"	Not mentioned	Not mentioned	Not mentioned	Yes - had to get most information from GWAS and some of the numbers didn't match	No	order.Bifidobacteriales.id.432	Ischemic stroke (large artery atherosclerosis)	-0.278	0.425	NA	NA	NA	0.512	NA	F statistics all >10 - they present per SNP rather than per instrument and the number of SNPs presented do not always equate the number used in analyses
2547037187	No	No	Yes	Causal associations between gut microbiome and cardiovascular disease: A Mendelian randomization study	2022	Frontiers in Cardiovascular Medicine	https://doi.org/10.3389/fcvm.2022.971376	Yuxuan Zhang	Jun Jiang	jiang-jun@zju.edu.cn	Department of Cardiology, Second Affiliated Hospital, College of Medicine, Zhejiang University, Hangzhou, China	Two-sample Mendelian randomization (MR) was used to investigate whether gut microbiome had a causal effect on the risk of CVDs.	Observational studies have shown gut microbiomes were associated with cardiovascular diseases (CVDs), but their roles remain controversial, and these associations have not yet been established causally.	Two-sample summary-level	Heart disease	Ischemic stroke (large artery atherosclerosis)	Cardiovascular	Varied per cohort; by WHO criteria, rapid onset of a neurological deficit attributable to an obstruction or rupture of an arterial vessel system confirmed by study neurologist, CT or MRI, cervical and intracranial vessel imaging using CTA or MRA, carotid and/or transcranial ultrasound, echocardiography and Holter monitoring, with subtypes defined using TOAST criteria	Ischemic stroke (MEGASTROKE); Malik 2018	15-90	Both	67162	454450	4373	406111	They say that these are those of European ancestry and this is those cases that were specifically large artery atherosclerosis	Case-control	"Predominantly European" but is a "multi-ancestry" GWAS including East Asian, African, South Asian, mixed Asian and Latin American	Gut microbiome	order.Gastranaerophilales.id.1591	Kurilshikov 2021	Range: 4-89	both	18473	18340	Not clear	healthy subjects	European (78%), East-Asian (4%), Admixed (1%), "Multiethnic" (7%), Middle East (3%), Hispanic (6%), AfroAmerican (0.6%)	Not mentioned but more information in the Exposure_GWASs tab	Not mentioned but more information in the Exposure_GWASs tab	R-squared <=0.01 but no distance provided	IVs seemingly were first excluded if the SNPs were associated with "confounders or risk factors for CVDs" in PhenoScannerV2 (e.g., body mass index, tobacco, cholesterol)	5e-08	Authors say that they "harmonized the effect of gut microbiomes and CVD datasets" but palindromes not mentione	Yes - with r-squared >0.8	Not mentioned	1	NA	NA	31 loci (1431 SNPs) associated with microbial (binary and quantitative traits)	Authors used two groups of SNPs (one at genome-wide significance of 5e-8 and another group at "locus-wide significance" of 1e-05) - these are the results for 5e-08 - this is also for "classification" but only seem to be ones with 1 SNP	No	NA	Wald ratio						Betas and OR presented so have presented the Beta and SE here	R-squared and F-stats calculated and they say that these were all greater than 10	R version 4.1.2	TwoSampleMR	No	No	They used different multiple testing threshold depending on class, family, genus, order and phylum, and a different threshold for MVMR	Not clear	case-control	Beta	-0.136	0.246	NA	NA	NA	0.581	NA	NA	Very vague limitations - "the available data we used were not individual-level statistics, so it might lead to inevitable biases in our results"; unable to conduct subgroup analyses; something about how microbiota can be influenced by epigenetic phenomena and this may influence the association between the gut microbiome and CVD (which would be avoided in MR) and apparently these cannot be assessed because of the "inherent defects of MR"	Not mentioned	Not mentioned	Not mentioned	Yes - had to get most information from GWAS and some of the numbers didn't match	No	order.Gastranaerophilales.id.1591	Ischemic stroke (large artery atherosclerosis)	-0.136	0.246	NA	NA	NA	0.581	NA	F statistics all >10 - they present per SNP rather than per instrument and the number of SNPs presented do not always equate the number used in analyses
2547037187	No	No	Yes	Causal associations between gut microbiome and cardiovascular disease: A Mendelian randomization study	2022	Frontiers in Cardiovascular Medicine	https://doi.org/10.3389/fcvm.2022.971376	Yuxuan Zhang	Jun Jiang	jiang-jun@zju.edu.cn	Department of Cardiology, Second Affiliated Hospital, College of Medicine, Zhejiang University, Hangzhou, China	Two-sample Mendelian randomization (MR) was used to investigate whether gut microbiome had a causal effect on the risk of CVDs.	Observational studies have shown gut microbiomes were associated with cardiovascular diseases (CVDs), but their roles remain controversial, and these associations have not yet been established causally.	Two-sample summary-level	Heart disease	Ischemic stroke (small-vessel)	Cardiovascular	Varied per cohort; by WHO criteria, rapid onset of a neurological deficit attributable to an obstruction or rupture of an arterial vessel system confirmed by study neurologist, CT or MRI, cervical and intracranial vessel imaging using CTA or MRA, carotid and/or transcranial ultrasound, echocardiography and Holter monitoring, with subtypes defined using TOAST criteria	Ischemic stroke (MEGASTROKE); Malik 2018	15-90	Both	67162	454450	5386	406111	They say that these are those of European ancestry and this is those cases that were specifically small vessel stroke	Case-control	"Predominantly European" but is a "multi-ancestry" GWAS including East Asian, African, South Asian, mixed Asian and Latin American	Gut microbiome	family.Bifidobacteriaceae.id.433	Kurilshikov 2021	Range: 4-89	both	18473	18340	Not clear	healthy subjects	European (78%), East-Asian (4%), Admixed (1%), "Multiethnic" (7%), Middle East (3%), Hispanic (6%), AfroAmerican (0.6%)	Not mentioned but more information in the Exposure_GWASs tab	Not mentioned but more information in the Exposure_GWASs tab	R-squared <=0.01 but no distance provided	IVs seemingly were first excluded if the SNPs were associated with "confounders or risk factors for CVDs" in PhenoScannerV2 (e.g., body mass index, tobacco, cholesterol)	5e-08	Authors say that they "harmonized the effect of gut microbiomes and CVD datasets" but palindromes not mentione	Yes - with r-squared >0.8	Not mentioned	1	NA	NA	31 loci (1431 SNPs) associated with microbial (binary and quantitative traits)	Authors used two groups of SNPs (one at genome-wide significance of 5e-8 and another group at "locus-wide significance" of 1e-05) - these are the results for 5e-08 - this is also for "classification" but only seem to be ones with 1 SNP	No	NA	Wald ratio						Betas and OR presented so have presented the Beta and SE here	R-squared and F-stats calculated and they say that these were all greater than 10	R version 4.1.2	TwoSampleMR	No	No	They used different multiple testing threshold depending on class, family, genus, order and phylum, and a different threshold for MVMR	Not clear	case-control	Beta	0.072	0.195	NA	NA	NA	0.711	NA	NA	Very vague limitations - "the available data we used were not individual-level statistics, so it might lead to inevitable biases in our results"; unable to conduct subgroup analyses; something about how microbiota can be influenced by epigenetic phenomena and this may influence the association between the gut microbiome and CVD (which would be avoided in MR) and apparently these cannot be assessed because of the "inherent defects of MR"	Not mentioned	Not mentioned	Not mentioned	Yes - had to get most information from GWAS and some of the numbers didn't match	No	family.Bifidobacteriaceae.id.433	Ischemic stroke (small-vessel)	0.072	0.195	NA	NA	NA	0.711	NA	F statistics all >10 - they present per SNP rather than per instrument and the number of SNPs presented do not always equate the number used in analyses
2547037187	No	No	Yes	Causal associations between gut microbiome and cardiovascular disease: A Mendelian randomization study	2022	Frontiers in Cardiovascular Medicine	https://doi.org/10.3389/fcvm.2022.971376	Yuxuan Zhang	Jun Jiang	jiang-jun@zju.edu.cn	Department of Cardiology, Second Affiliated Hospital, College of Medicine, Zhejiang University, Hangzhou, China	Two-sample Mendelian randomization (MR) was used to investigate whether gut microbiome had a causal effect on the risk of CVDs.	Observational studies have shown gut microbiomes were associated with cardiovascular diseases (CVDs), but their roles remain controversial, and these associations have not yet been established causally.	Two-sample summary-level	Heart disease	Ischemic stroke (small-vessel)	Cardiovascular	Varied per cohort; by WHO criteria, rapid onset of a neurological deficit attributable to an obstruction or rupture of an arterial vessel system confirmed by study neurologist, CT or MRI, cervical and intracranial vessel imaging using CTA or MRA, carotid and/or transcranial ultrasound, echocardiography and Holter monitoring, with subtypes defined using TOAST criteria	Ischemic stroke (MEGASTROKE); Malik 2018	15-90	Both	67162	454450	5386	406111	They say that these are those of European ancestry and this is those cases that were specifically small vessel stroke	Case-control	"Predominantly European" but is a "multi-ancestry" GWAS including East Asian, African, South Asian, mixed Asian and Latin American	Gut microbiome	family.Oxalobacteraceae.id.2966	Kurilshikov 2021	Range: 4-89	both	18473	18340	Not clear	healthy subjects	European (78%), East-Asian (4%), Admixed (1%), "Multiethnic" (7%), Middle East (3%), Hispanic (6%), AfroAmerican (0.6%)	Not mentioned but more information in the Exposure_GWASs tab	Not mentioned but more information in the Exposure_GWASs tab	R-squared <=0.01 but no distance provided	IVs seemingly were first excluded if the SNPs were associated with "confounders or risk factors for CVDs" in PhenoScannerV2 (e.g., body mass index, tobacco, cholesterol)	5e-08	Authors say that they "harmonized the effect of gut microbiomes and CVD datasets" but palindromes not mentione	Yes - with r-squared >0.8	Not mentioned	1	NA	NA	31 loci (1431 SNPs) associated with microbial (binary and quantitative traits)	Authors used two groups of SNPs (one at genome-wide significance of 5e-8 and another group at "locus-wide significance" of 1e-05) - these are the results for 5e-08 - this is also for "classification" but only seem to be ones with 1 SNP	No	NA	Wald ratio						Betas and OR presented so have presented the Beta and SE here	R-squared and F-stats calculated and they say that these were all greater than 10	R version 4.1.2	TwoSampleMR	No	No	They used different multiple testing threshold depending on class, family, genus, order and phylum, and a different threshold for MVMR	Not clear	case-control	Beta	-0.199	0.147	NA	NA	NA	0.177	NA	NA	Very vague limitations - "the available data we used were not individual-level statistics, so it might lead to inevitable biases in our results"; unable to conduct subgroup analyses; something about how microbiota can be influenced by epigenetic phenomena and this may influence the association between the gut microbiome and CVD (which would be avoided in MR) and apparently these cannot be assessed because of the "inherent defects of MR"	Not mentioned	Not mentioned	Not mentioned	Yes - had to get most information from GWAS and some of the numbers didn't match	No	family.Oxalobacteraceae.id.2966	Ischemic stroke (small-vessel)	-0.199	0.147	NA	NA	NA	0.177	NA	F statistics all >10 - they present per SNP rather than per instrument and the number of SNPs presented do not always equate the number used in analyses
2547037187	No	No	Yes	Causal associations between gut microbiome and cardiovascular disease: A Mendelian randomization study	2022	Frontiers in Cardiovascular Medicine	https://doi.org/10.3389/fcvm.2022.971376	Yuxuan Zhang	Jun Jiang	jiang-jun@zju.edu.cn	Department of Cardiology, Second Affiliated Hospital, College of Medicine, Zhejiang University, Hangzhou, China	Two-sample Mendelian randomization (MR) was used to investigate whether gut microbiome had a causal effect on the risk of CVDs.	Observational studies have shown gut microbiomes were associated with cardiovascular diseases (CVDs), but their roles remain controversial, and these associations have not yet been established causally.	Two-sample summary-level	Heart disease	Ischemic stroke (small-vessel)	Cardiovascular	Varied per cohort; by WHO criteria, rapid onset of a neurological deficit attributable to an obstruction or rupture of an arterial vessel system confirmed by study neurologist, CT or MRI, cervical and intracranial vessel imaging using CTA or MRA, carotid and/or transcranial ultrasound, echocardiography and Holter monitoring, with subtypes defined using TOAST criteria	Ischemic stroke (MEGASTROKE); Malik 2018	15-90	Both	67162	454450	5386	406111	They say that these are those of European ancestry and this is those cases that were specifically small vessel stroke	Case-control	"Predominantly European" but is a "multi-ancestry" GWAS including East Asian, African, South Asian, mixed Asian and Latin American	Gut microbiome	family.Peptostreptococcaceae.id.2042	Kurilshikov 2021	Range: 4-89	both	18473	18340	Not clear	healthy subjects	European (78%), East-Asian (4%), Admixed (1%), "Multiethnic" (7%), Middle East (3%), Hispanic (6%), AfroAmerican (0.6%)	Not mentioned but more information in the Exposure_GWASs tab	Not mentioned but more information in the Exposure_GWASs tab	R-squared <=0.01 but no distance provided	IVs seemingly were first excluded if the SNPs were associated with "confounders or risk factors for CVDs" in PhenoScannerV2 (e.g., body mass index, tobacco, cholesterol)	5e-08	Authors say that they "harmonized the effect of gut microbiomes and CVD datasets" but palindromes not mentione	Yes - with r-squared >0.8	Not mentioned	1	NA	NA	31 loci (1431 SNPs) associated with microbial (binary and quantitative traits)	Authors used two groups of SNPs (one at genome-wide significance of 5e-8 and another group at "locus-wide significance" of 1e-05) - these are the results for 5e-08 - this is also for "classification" but only seem to be ones with 1 SNP	No	NA	Wald ratio						Betas and OR presented so have presented the Beta and SE here	R-squared and F-stats calculated and they say that these were all greater than 10	R version 4.1.2	TwoSampleMR	No	No	They used different multiple testing threshold depending on class, family, genus, order and phylum, and a different threshold for MVMR	Not clear	case-control	Beta	0.117	0.304	NA	NA	NA	0.7	NA	NA	Very vague limitations - "the available data we used were not individual-level statistics, so it might lead to inevitable biases in our results"; unable to conduct subgroup analyses; something about how microbiota can be influenced by epigenetic phenomena and this may influence the association between the gut microbiome and CVD (which would be avoided in MR) and apparently these cannot be assessed because of the "inherent defects of MR"	Not mentioned	Not mentioned	Not mentioned	Yes - had to get most information from GWAS and some of the numbers didn't match	No	family.Peptostreptococcaceae.id.2042	Ischemic stroke (small-vessel)	0.117	0.304	NA	NA	NA	0.7	NA	F statistics all >10 - they present per SNP rather than per instrument and the number of SNPs presented do not always equate the number used in analyses
2547037187	No	No	Yes	Causal associations between gut microbiome and cardiovascular disease: A Mendelian randomization study	2022	Frontiers in Cardiovascular Medicine	https://doi.org/10.3389/fcvm.2022.971376	Yuxuan Zhang	Jun Jiang	jiang-jun@zju.edu.cn	Department of Cardiology, Second Affiliated Hospital, College of Medicine, Zhejiang University, Hangzhou, China	Two-sample Mendelian randomization (MR) was used to investigate whether gut microbiome had a causal effect on the risk of CVDs.	Observational studies have shown gut microbiomes were associated with cardiovascular diseases (CVDs), but their roles remain controversial, and these associations have not yet been established causally.	Two-sample summary-level	Heart disease	Ischemic stroke (small-vessel)	Cardiovascular	Varied per cohort; by WHO criteria, rapid onset of a neurological deficit attributable to an obstruction or rupture of an arterial vessel system confirmed by study neurologist, CT or MRI, cervical and intracranial vessel imaging using CTA or MRA, carotid and/or transcranial ultrasound, echocardiography and Holter monitoring, with subtypes defined using TOAST criteria	Ischemic stroke (MEGASTROKE); Malik 2018	15-90	Both	67162	454450	5386	406111	They say that these are those of European ancestry and this is those cases that were specifically small vessel stroke	Case-control	"Predominantly European" but is a "multi-ancestry" GWAS including East Asian, African, South Asian, mixed Asian and Latin American	Gut microbiome	family.unknownfamily.id.1000001214	Kurilshikov 2021	Range: 4-89	both	18473	18340	Not clear	healthy subjects	European (78%), East-Asian (4%), Admixed (1%), "Multiethnic" (7%), Middle East (3%), Hispanic (6%), AfroAmerican (0.6%)	Not mentioned but more information in the Exposure_GWASs tab	Not mentioned but more information in the Exposure_GWASs tab	R-squared <=0.01 but no distance provided	IVs seemingly were first excluded if the SNPs were associated with "confounders or risk factors for CVDs" in PhenoScannerV2 (e.g., body mass index, tobacco, cholesterol)	5e-08	Authors say that they "harmonized the effect of gut microbiomes and CVD datasets" but palindromes not mentione	Yes - with r-squared >0.8	Not mentioned	1	NA	NA	31 loci (1431 SNPs) associated with microbial (binary and quantitative traits)	Authors used two groups of SNPs (one at genome-wide significance of 5e-8 and another group at "locus-wide significance" of 1e-05) - these are the results for 5e-08 - this is also for "classification" but only seem to be ones with 1 SNP	No	NA	Wald ratio						Betas and OR presented so have presented the Beta and SE here	R-squared and F-stats calculated and they say that these were all greater than 10	R version 4.1.2	TwoSampleMR	No	No	They used different multiple testing threshold depending on class, family, genus, order and phylum, and a different threshold for MVMR	Not clear	case-control	Beta	0.206	0.214	NA	NA	NA	0.336	NA	NA	Very vague limitations - "the available data we used were not individual-level statistics, so it might lead to inevitable biases in our results"; unable to conduct subgroup analyses; something about how microbiota can be influenced by epigenetic phenomena and this may influence the association between the gut microbiome and CVD (which would be avoided in MR) and apparently these cannot be assessed because of the "inherent defects of MR"	Not mentioned	Not mentioned	Not mentioned	Yes - had to get most information from GWAS and some of the numbers didn't match	No	family.unknownfamily.id.1000001214	Ischemic stroke (small-vessel)	0.206	0.214	NA	NA	NA	0.336	NA	F statistics all >10 - they present per SNP rather than per instrument and the number of SNPs presented do not always equate the number used in analyses
2547037187	No	No	Yes	Causal associations between gut microbiome and cardiovascular disease: A Mendelian randomization study	2022	Frontiers in Cardiovascular Medicine	https://doi.org/10.3389/fcvm.2022.971376	Yuxuan Zhang	Jun Jiang	jiang-jun@zju.edu.cn	Department of Cardiology, Second Affiliated Hospital, College of Medicine, Zhejiang University, Hangzhou, China	Two-sample Mendelian randomization (MR) was used to investigate whether gut microbiome had a causal effect on the risk of CVDs.	Observational studies have shown gut microbiomes were associated with cardiovascular diseases (CVDs), but their roles remain controversial, and these associations have not yet been established causally.	Two-sample summary-level	Heart disease	Ischemic stroke (small-vessel)	Cardiovascular	Varied per cohort; by WHO criteria, rapid onset of a neurological deficit attributable to an obstruction or rupture of an arterial vessel system confirmed by study neurologist, CT or MRI, cervical and intracranial vessel imaging using CTA or MRA, carotid and/or transcranial ultrasound, echocardiography and Holter monitoring, with subtypes defined using TOAST criteria	Ischemic stroke (MEGASTROKE); Malik 2018	15-90	Both	67162	454450	5386	406111	They say that these are those of European ancestry and this is those cases that were specifically small vessel stroke	Case-control	"Predominantly European" but is a "multi-ancestry" GWAS including East Asian, African, South Asian, mixed Asian and Latin American	Gut microbiome	genus..Eubacteriumcoprostanoligenesgroup.id.11375	Kurilshikov 2021	Range: 4-89	both	18473	18340	Not clear	healthy subjects	European (78%), East-Asian (4%), Admixed (1%), "Multiethnic" (7%), Middle East (3%), Hispanic (6%), AfroAmerican (0.6%)	Not mentioned but more information in the Exposure_GWASs tab	Not mentioned but more information in the Exposure_GWASs tab	R-squared <=0.01 but no distance provided	IVs seemingly were first excluded if the SNPs were associated with "confounders or risk factors for CVDs" in PhenoScannerV2 (e.g., body mass index, tobacco, cholesterol)	5e-08	Authors say that they "harmonized the effect of gut microbiomes and CVD datasets" but palindromes not mentione	Yes - with r-squared >0.8	Not mentioned	1	NA	NA	31 loci (1431 SNPs) associated with microbial (binary and quantitative traits)	Authors used two groups of SNPs (one at genome-wide significance of 5e-8 and another group at "locus-wide significance" of 1e-05) - these are the results for 5e-08 - this is also for "classification" but only seem to be ones with 1 SNP	No	NA	Wald ratio						Betas and OR presented so have presented the Beta and SE here	R-squared and F-stats calculated and they say that these were all greater than 10	R version 4.1.2	TwoSampleMR	No	No	They used different multiple testing threshold depending on class, family, genus, order and phylum, and a different threshold for MVMR	Not clear	case-control	Beta	0.218	0.269	NA	NA	NA	0.417	NA	NA	Very vague limitations - "the available data we used were not individual-level statistics, so it might lead to inevitable biases in our results"; unable to conduct subgroup analyses; something about how microbiota can be influenced by epigenetic phenomena and this may influence the association between the gut microbiome and CVD (which would be avoided in MR) and apparently these cannot be assessed because of the "inherent defects of MR"	Not mentioned	Not mentioned	Not mentioned	Yes - had to get most information from GWAS and some of the numbers didn't match	No	genus..Eubacteriumcoprostanoligenesgroup.id.11375	Ischemic stroke (small-vessel)	0.218	0.269	NA	NA	NA	0.417	NA	F statistics all >10 - they present per SNP rather than per instrument and the number of SNPs presented do not always equate the number used in analyses
2547037187	No	No	Yes	Causal associations between gut microbiome and cardiovascular disease: A Mendelian randomization study	2022	Frontiers in Cardiovascular Medicine	https://doi.org/10.3389/fcvm.2022.971376	Yuxuan Zhang	Jun Jiang	jiang-jun@zju.edu.cn	Department of Cardiology, Second Affiliated Hospital, College of Medicine, Zhejiang University, Hangzhou, China	Two-sample Mendelian randomization (MR) was used to investigate whether gut microbiome had a causal effect on the risk of CVDs.	Observational studies have shown gut microbiomes were associated with cardiovascular diseases (CVDs), but their roles remain controversial, and these associations have not yet been established causally.	Two-sample summary-level	Heart disease	Ischemic stroke (small-vessel)	Cardiovascular	Varied per cohort; by WHO criteria, rapid onset of a neurological deficit attributable to an obstruction or rupture of an arterial vessel system confirmed by study neurologist, CT or MRI, cervical and intracranial vessel imaging using CTA or MRA, carotid and/or transcranial ultrasound, echocardiography and Holter monitoring, with subtypes defined using TOAST criteria	Ischemic stroke (MEGASTROKE); Malik 2018	15-90	Both	67162	454450	5386	406111	They say that these are those of European ancestry and this is those cases that were specifically small vessel stroke	Case-control	"Predominantly European" but is a "multi-ancestry" GWAS including East Asian, African, South Asian, mixed Asian and Latin American	Gut microbiome	genus.Allisonella.id.2174	Kurilshikov 2021	Range: 4-89	both	18473	18340	Not clear	healthy subjects	European (78%), East-Asian (4%), Admixed (1%), "Multiethnic" (7%), Middle East (3%), Hispanic (6%), AfroAmerican (0.6%)	Not mentioned but more information in the Exposure_GWASs tab	Not mentioned but more information in the Exposure_GWASs tab	R-squared <=0.01 but no distance provided	IVs seemingly were first excluded if the SNPs were associated with "confounders or risk factors for CVDs" in PhenoScannerV2 (e.g., body mass index, tobacco, cholesterol)	5e-08	Authors say that they "harmonized the effect of gut microbiomes and CVD datasets" but palindromes not mentione	Yes - with r-squared >0.8	Not mentioned	1	NA	NA	31 loci (1431 SNPs) associated with microbial (binary and quantitative traits)	Authors used two groups of SNPs (one at genome-wide significance of 5e-8 and another group at "locus-wide significance" of 1e-05) - these are the results for 5e-08 - this is also for "classification" but only seem to be ones with 1 SNP	No	NA	Wald ratio						Betas and OR presented so have presented the Beta and SE here	R-squared and F-stats calculated and they say that these were all greater than 10	R version 4.1.2	TwoSampleMR	No	No	They used different multiple testing threshold depending on class, family, genus, order and phylum, and a different threshold for MVMR	Not clear	case-control	Beta	0.072	0.137	NA	NA	NA	0.602	NA	NA	Very vague limitations - "the available data we used were not individual-level statistics, so it might lead to inevitable biases in our results"; unable to conduct subgroup analyses; something about how microbiota can be influenced by epigenetic phenomena and this may influence the association between the gut microbiome and CVD (which would be avoided in MR) and apparently these cannot be assessed because of the "inherent defects of MR"	Not mentioned	Not mentioned	Not mentioned	Yes - had to get most information from GWAS and some of the numbers didn't match	No	genus.Allisonella.id.2174	Ischemic stroke (small-vessel)	0.072	0.137	NA	NA	NA	0.602	NA	F statistics all >10 - they present per SNP rather than per instrument and the number of SNPs presented do not always equate the number used in analyses
2547037187	No	No	Yes	Causal associations between gut microbiome and cardiovascular disease: A Mendelian randomization study	2022	Frontiers in Cardiovascular Medicine	https://doi.org/10.3389/fcvm.2022.971376	Yuxuan Zhang	Jun Jiang	jiang-jun@zju.edu.cn	Department of Cardiology, Second Affiliated Hospital, College of Medicine, Zhejiang University, Hangzhou, China	Two-sample Mendelian randomization (MR) was used to investigate whether gut microbiome had a causal effect on the risk of CVDs.	Observational studies have shown gut microbiomes were associated with cardiovascular diseases (CVDs), but their roles remain controversial, and these associations have not yet been established causally.	Two-sample summary-level	Heart disease	Ischemic stroke (small-vessel)	Cardiovascular	Varied per cohort; by WHO criteria, rapid onset of a neurological deficit attributable to an obstruction or rupture of an arterial vessel system confirmed by study neurologist, CT or MRI, cervical and intracranial vessel imaging using CTA or MRA, carotid and/or transcranial ultrasound, echocardiography and Holter monitoring, with subtypes defined using TOAST criteria	Ischemic stroke (MEGASTROKE); Malik 2018	15-90	Both	67162	454450	5386	406111	They say that these are those of European ancestry and this is those cases that were specifically small vessel stroke	Case-control	"Predominantly European" but is a "multi-ancestry" GWAS including East Asian, African, South Asian, mixed Asian and Latin American	Gut microbiome	genus.Bifidobacterium.id.436	Kurilshikov 2021	Range: 4-89	both	18473	18340	Not clear	healthy subjects	European (78%), East-Asian (4%), Admixed (1%), "Multiethnic" (7%), Middle East (3%), Hispanic (6%), AfroAmerican (0.6%)	Not mentioned but more information in the Exposure_GWASs tab	Not mentioned but more information in the Exposure_GWASs tab	R-squared <=0.01 but no distance provided	IVs seemingly were first excluded if the SNPs were associated with "confounders or risk factors for CVDs" in PhenoScannerV2 (e.g., body mass index, tobacco, cholesterol)	5e-08	Authors say that they "harmonized the effect of gut microbiomes and CVD datasets" but palindromes not mentione	Yes - with r-squared >0.8	Not mentioned	1	NA	NA	31 loci (1431 SNPs) associated with microbial (binary and quantitative traits)	Authors used two groups of SNPs (one at genome-wide significance of 5e-8 and another group at "locus-wide significance" of 1e-05) - these are the results for 5e-08 - this is also for "classification" but only seem to be ones with 1 SNP	No	NA	Wald ratio						Betas and OR presented so have presented the Beta and SE here	R-squared and F-stats calculated and they say that these were all greater than 10	R version 4.1.2	TwoSampleMR	No	No	They used different multiple testing threshold depending on class, family, genus, order and phylum, and a different threshold for MVMR	Not clear	case-control	Beta	0.071	0.192	NA	NA	NA	0.711	NA	NA	Very vague limitations - "the available data we used were not individual-level statistics, so it might lead to inevitable biases in our results"; unable to conduct subgroup analyses; something about how microbiota can be influenced by epigenetic phenomena and this may influence the association between the gut microbiome and CVD (which would be avoided in MR) and apparently these cannot be assessed because of the "inherent defects of MR"	Not mentioned	Not mentioned	Not mentioned	Yes - had to get most information from GWAS and some of the numbers didn't match	No	genus.Bifidobacterium.id.436	Ischemic stroke (small-vessel)	0.071	0.192	NA	NA	NA	0.711	NA	F statistics all >10 - they present per SNP rather than per instrument and the number of SNPs presented do not always equate the number used in analyses
2547037187	No	No	Yes	Causal associations between gut microbiome and cardiovascular disease: A Mendelian randomization study	2022	Frontiers in Cardiovascular Medicine	https://doi.org/10.3389/fcvm.2022.971376	Yuxuan Zhang	Jun Jiang	jiang-jun@zju.edu.cn	Department of Cardiology, Second Affiliated Hospital, College of Medicine, Zhejiang University, Hangzhou, China	Two-sample Mendelian randomization (MR) was used to investigate whether gut microbiome had a causal effect on the risk of CVDs.	Observational studies have shown gut microbiomes were associated with cardiovascular diseases (CVDs), but their roles remain controversial, and these associations have not yet been established causally.	Two-sample summary-level	Heart disease	Ischemic stroke (small-vessel)	Cardiovascular	Varied per cohort; by WHO criteria, rapid onset of a neurological deficit attributable to an obstruction or rupture of an arterial vessel system confirmed by study neurologist, CT or MRI, cervical and intracranial vessel imaging using CTA or MRA, carotid and/or transcranial ultrasound, echocardiography and Holter monitoring, with subtypes defined using TOAST criteria	Ischemic stroke (MEGASTROKE); Malik 2018	15-90	Both	67162	454450	5386	406111	They say that these are those of European ancestry and this is those cases that were specifically small vessel stroke	Case-control	"Predominantly European" but is a "multi-ancestry" GWAS including East Asian, African, South Asian, mixed Asian and Latin American	Gut microbiome	genus.Erysipelatoclostridium.id.11381	Kurilshikov 2021	Range: 4-89	both	18473	18340	Not clear	healthy subjects	European (78%), East-Asian (4%), Admixed (1%), "Multiethnic" (7%), Middle East (3%), Hispanic (6%), AfroAmerican (0.6%)	Not mentioned but more information in the Exposure_GWASs tab	Not mentioned but more information in the Exposure_GWASs tab	R-squared <=0.01 but no distance provided	IVs seemingly were first excluded if the SNPs were associated with "confounders or risk factors for CVDs" in PhenoScannerV2 (e.g., body mass index, tobacco, cholesterol)	5e-08	Authors say that they "harmonized the effect of gut microbiomes and CVD datasets" but palindromes not mentione	Yes - with r-squared >0.8	Not mentioned	1	NA	NA	31 loci (1431 SNPs) associated with microbial (binary and quantitative traits)	Authors used two groups of SNPs (one at genome-wide significance of 5e-8 and another group at "locus-wide significance" of 1e-05) - these are the results for 5e-08 - this is also for "classification" but only seem to be ones with 1 SNP	No	NA	Wald ratio						Betas and OR presented so have presented the Beta and SE here	R-squared and F-stats calculated and they say that these were all greater than 10	R version 4.1.2	TwoSampleMR	No	No	They used different multiple testing threshold depending on class, family, genus, order and phylum, and a different threshold for MVMR	Not clear	case-control	Beta	-0.019	0.201	NA	NA	NA	0.925	NA	NA	Very vague limitations - "the available data we used were not individual-level statistics, so it might lead to inevitable biases in our results"; unable to conduct subgroup analyses; something about how microbiota can be influenced by epigenetic phenomena and this may influence the association between the gut microbiome and CVD (which would be avoided in MR) and apparently these cannot be assessed because of the "inherent defects of MR"	Not mentioned	Not mentioned	Not mentioned	Yes - had to get most information from GWAS and some of the numbers didn't match	No	genus.Erysipelatoclostridium.id.11381	Ischemic stroke (small-vessel)	-0.019	0.201	NA	NA	NA	0.925	NA	F statistics all >10 - they present per SNP rather than per instrument and the number of SNPs presented do not always equate the number used in analyses
2547037187	No	No	Yes	Causal associations between gut microbiome and cardiovascular disease: A Mendelian randomization study	2022	Frontiers in Cardiovascular Medicine	https://doi.org/10.3389/fcvm.2022.971376	Yuxuan Zhang	Jun Jiang	jiang-jun@zju.edu.cn	Department of Cardiology, Second Affiliated Hospital, College of Medicine, Zhejiang University, Hangzhou, China	Two-sample Mendelian randomization (MR) was used to investigate whether gut microbiome had a causal effect on the risk of CVDs.	Observational studies have shown gut microbiomes were associated with cardiovascular diseases (CVDs), but their roles remain controversial, and these associations have not yet been established causally.	Two-sample summary-level	Heart disease	Ischemic stroke (small-vessel)	Cardiovascular	Varied per cohort; by WHO criteria, rapid onset of a neurological deficit attributable to an obstruction or rupture of an arterial vessel system confirmed by study neurologist, CT or MRI, cervical and intracranial vessel imaging using CTA or MRA, carotid and/or transcranial ultrasound, echocardiography and Holter monitoring, with subtypes defined using TOAST criteria	Ischemic stroke (MEGASTROKE); Malik 2018	15-90	Both	67162	454450	5386	406111	They say that these are those of European ancestry and this is those cases that were specifically small vessel stroke	Case-control	"Predominantly European" but is a "multi-ancestry" GWAS including East Asian, African, South Asian, mixed Asian and Latin American	Gut microbiome	genus.Faecalibacterium.id.2057	Kurilshikov 2021	Range: 4-89	both	18473	18340	Not clear	healthy subjects	European (78%), East-Asian (4%), Admixed (1%), "Multiethnic" (7%), Middle East (3%), Hispanic (6%), AfroAmerican (0.6%)	Not mentioned but more information in the Exposure_GWASs tab	Not mentioned but more information in the Exposure_GWASs tab	R-squared <=0.01 but no distance provided	IVs seemingly were first excluded if the SNPs were associated with "confounders or risk factors for CVDs" in PhenoScannerV2 (e.g., body mass index, tobacco, cholesterol)	5e-08	Authors say that they "harmonized the effect of gut microbiomes and CVD datasets" but palindromes not mentione	Yes - with r-squared >0.8	Not mentioned	1	NA	NA	31 loci (1431 SNPs) associated with microbial (binary and quantitative traits)	Authors used two groups of SNPs (one at genome-wide significance of 5e-8 and another group at "locus-wide significance" of 1e-05) - these are the results for 5e-08 - this is also for "classification" but only seem to be ones with 1 SNP	No	NA	Wald ratio						Betas and OR presented so have presented the Beta and SE here	R-squared and F-stats calculated and they say that these were all greater than 10	R version 4.1.2	TwoSampleMR	No	No	They used different multiple testing threshold depending on class, family, genus, order and phylum, and a different threshold for MVMR	Not clear	case-control	Beta	0.58	0.347	NA	NA	NA	0.095	NA	NA	Very vague limitations - "the available data we used were not individual-level statistics, so it might lead to inevitable biases in our results"; unable to conduct subgroup analyses; something about how microbiota can be influenced by epigenetic phenomena and this may influence the association between the gut microbiome and CVD (which would be avoided in MR) and apparently these cannot be assessed because of the "inherent defects of MR"	Not mentioned	Not mentioned	Not mentioned	Yes - had to get most information from GWAS and some of the numbers didn't match	No	genus.Faecalibacterium.id.2057	Ischemic stroke (small-vessel)	0.58	0.347	NA	NA	NA	0.095	NA	F statistics all >10 - they present per SNP rather than per instrument and the number of SNPs presented do not always equate the number used in analyses
2547037187	No	No	Yes	Causal associations between gut microbiome and cardiovascular disease: A Mendelian randomization study	2022	Frontiers in Cardiovascular Medicine	https://doi.org/10.3389/fcvm.2022.971376	Yuxuan Zhang	Jun Jiang	jiang-jun@zju.edu.cn	Department of Cardiology, Second Affiliated Hospital, College of Medicine, Zhejiang University, Hangzhou, China	Two-sample Mendelian randomization (MR) was used to investigate whether gut microbiome had a causal effect on the risk of CVDs.	Observational studies have shown gut microbiomes were associated with cardiovascular diseases (CVDs), but their roles remain controversial, and these associations have not yet been established causally.	Two-sample summary-level	Heart disease	Ischemic stroke (small-vessel)	Cardiovascular	Varied per cohort; by WHO criteria, rapid onset of a neurological deficit attributable to an obstruction or rupture of an arterial vessel system confirmed by study neurologist, CT or MRI, cervical and intracranial vessel imaging using CTA or MRA, carotid and/or transcranial ultrasound, echocardiography and Holter monitoring, with subtypes defined using TOAST criteria	Ischemic stroke (MEGASTROKE); Malik 2018	15-90	Both	67162	454450	5386	406111	They say that these are those of European ancestry and this is those cases that were specifically small vessel stroke	Case-control	"Predominantly European" but is a "multi-ancestry" GWAS including East Asian, African, South Asian, mixed Asian and Latin American	Gut microbiome	genus.Intestinibacter.id.11345	Kurilshikov 2021	Range: 4-89	both	18473	18340	Not clear	healthy subjects	European (78%), East-Asian (4%), Admixed (1%), "Multiethnic" (7%), Middle East (3%), Hispanic (6%), AfroAmerican (0.6%)	Not mentioned but more information in the Exposure_GWASs tab	Not mentioned but more information in the Exposure_GWASs tab	R-squared <=0.01 but no distance provided	IVs seemingly were first excluded if the SNPs were associated with "confounders or risk factors for CVDs" in PhenoScannerV2 (e.g., body mass index, tobacco, cholesterol)	5e-08	Authors say that they "harmonized the effect of gut microbiomes and CVD datasets" but palindromes not mentione	Yes - with r-squared >0.8	Not mentioned	1	NA	NA	31 loci (1431 SNPs) associated with microbial (binary and quantitative traits)	Authors used two groups of SNPs (one at genome-wide significance of 5e-8 and another group at "locus-wide significance" of 1e-05) - these are the results for 5e-08 - this is also for "classification" but only seem to be ones with 1 SNP	No	NA	Wald ratio						Betas and OR presented so have presented the Beta and SE here	R-squared and F-stats calculated and they say that these were all greater than 10	R version 4.1.2	TwoSampleMR	No	No	They used different multiple testing threshold depending on class, family, genus, order and phylum, and a different threshold for MVMR	Not clear	case-control	Beta	0.052	0.279	NA	NA	NA	0.853	NA	NA	Very vague limitations - "the available data we used were not individual-level statistics, so it might lead to inevitable biases in our results"; unable to conduct subgroup analyses; something about how microbiota can be influenced by epigenetic phenomena and this may influence the association between the gut microbiome and CVD (which would be avoided in MR) and apparently these cannot be assessed because of the "inherent defects of MR"	Not mentioned	Not mentioned	Not mentioned	Yes - had to get most information from GWAS and some of the numbers didn't match	No	genus.Intestinibacter.id.11345	Ischemic stroke (small-vessel)	0.052	0.279	NA	NA	NA	0.853	NA	F statistics all >10 - they present per SNP rather than per instrument and the number of SNPs presented do not always equate the number used in analyses
2547037187	No	No	Yes	Causal associations between gut microbiome and cardiovascular disease: A Mendelian randomization study	2022	Frontiers in Cardiovascular Medicine	https://doi.org/10.3389/fcvm.2022.971376	Yuxuan Zhang	Jun Jiang	jiang-jun@zju.edu.cn	Department of Cardiology, Second Affiliated Hospital, College of Medicine, Zhejiang University, Hangzhou, China	Two-sample Mendelian randomization (MR) was used to investigate whether gut microbiome had a causal effect on the risk of CVDs.	Observational studies have shown gut microbiomes were associated with cardiovascular diseases (CVDs), but their roles remain controversial, and these associations have not yet been established causally.	Two-sample summary-level	Heart disease	Ischemic stroke (small-vessel)	Cardiovascular	Varied per cohort; by WHO criteria, rapid onset of a neurological deficit attributable to an obstruction or rupture of an arterial vessel system confirmed by study neurologist, CT or MRI, cervical and intracranial vessel imaging using CTA or MRA, carotid and/or transcranial ultrasound, echocardiography and Holter monitoring, with subtypes defined using TOAST criteria	Ischemic stroke (MEGASTROKE); Malik 2018	15-90	Both	67162	454450	5386	406111	They say that these are those of European ancestry and this is those cases that were specifically small vessel stroke	Case-control	"Predominantly European" but is a "multi-ancestry" GWAS including East Asian, African, South Asian, mixed Asian and Latin American	Gut microbiome	genus.Oxalobacter.id.2978	Kurilshikov 2021	Range: 4-89	both	18473	18340	Not clear	healthy subjects	European (78%), East-Asian (4%), Admixed (1%), "Multiethnic" (7%), Middle East (3%), Hispanic (6%), AfroAmerican (0.6%)	Not mentioned but more information in the Exposure_GWASs tab	Not mentioned but more information in the Exposure_GWASs tab	R-squared <=0.01 but no distance provided	IVs seemingly were first excluded if the SNPs were associated with "confounders or risk factors for CVDs" in PhenoScannerV2 (e.g., body mass index, tobacco, cholesterol)	5e-08	Authors say that they "harmonized the effect of gut microbiomes and CVD datasets" but palindromes not mentione	Yes - with r-squared >0.8	Not mentioned	1	NA	NA	31 loci (1431 SNPs) associated with microbial (binary and quantitative traits)	Authors used two groups of SNPs (one at genome-wide significance of 5e-8 and another group at "locus-wide significance" of 1e-05) - these are the results for 5e-08 - this is also for "classification" but only seem to be ones with 1 SNP	No	NA	Wald ratio						Betas and OR presented so have presented the Beta and SE here	R-squared and F-stats calculated and they say that these were all greater than 10	R version 4.1.2	TwoSampleMR	No	No	They used different multiple testing threshold depending on class, family, genus, order and phylum, and a different threshold for MVMR	Not clear	case-control	Beta	-0.103	0.158	NA	NA	NA	0.515	NA	NA	Very vague limitations - "the available data we used were not individual-level statistics, so it might lead to inevitable biases in our results"; unable to conduct subgroup analyses; something about how microbiota can be influenced by epigenetic phenomena and this may influence the association between the gut microbiome and CVD (which would be avoided in MR) and apparently these cannot be assessed because of the "inherent defects of MR"	Not mentioned	Not mentioned	Not mentioned	Yes - had to get most information from GWAS and some of the numbers didn't match	No	genus.Oxalobacter.id.2978	Ischemic stroke (small-vessel)	-0.103	0.158	NA	NA	NA	0.515	NA	F statistics all >10 - they present per SNP rather than per instrument and the number of SNPs presented do not always equate the number used in analyses
2547037187	No	No	Yes	Causal associations between gut microbiome and cardiovascular disease: A Mendelian randomization study	2022	Frontiers in Cardiovascular Medicine	https://doi.org/10.3389/fcvm.2022.971376	Yuxuan Zhang	Jun Jiang	jiang-jun@zju.edu.cn	Department of Cardiology, Second Affiliated Hospital, College of Medicine, Zhejiang University, Hangzhou, China	Two-sample Mendelian randomization (MR) was used to investigate whether gut microbiome had a causal effect on the risk of CVDs.	Observational studies have shown gut microbiomes were associated with cardiovascular diseases (CVDs), but their roles remain controversial, and these associations have not yet been established causally.	Two-sample summary-level	Heart disease	Ischemic stroke (small-vessel)	Cardiovascular	Varied per cohort; by WHO criteria, rapid onset of a neurological deficit attributable to an obstruction or rupture of an arterial vessel system confirmed by study neurologist, CT or MRI, cervical and intracranial vessel imaging using CTA or MRA, carotid and/or transcranial ultrasound, echocardiography and Holter monitoring, with subtypes defined using TOAST criteria	Ischemic stroke (MEGASTROKE); Malik 2018	15-90	Both	67162	454450	5386	406111	They say that these are those of European ancestry and this is those cases that were specifically small vessel stroke	Case-control	"Predominantly European" but is a "multi-ancestry" GWAS including East Asian, African, South Asian, mixed Asian and Latin American	Gut microbiome	genus.Romboutsia.id.11347	Kurilshikov 2021	Range: 4-89	both	18473	18340	Not clear	healthy subjects	European (78%), East-Asian (4%), Admixed (1%), "Multiethnic" (7%), Middle East (3%), Hispanic (6%), AfroAmerican (0.6%)	Not mentioned but more information in the Exposure_GWASs tab	Not mentioned but more information in the Exposure_GWASs tab	R-squared <=0.01 but no distance provided	IVs seemingly were first excluded if the SNPs were associated with "confounders or risk factors for CVDs" in PhenoScannerV2 (e.g., body mass index, tobacco, cholesterol)	5e-08	Authors say that they "harmonized the effect of gut microbiomes and CVD datasets" but palindromes not mentione	Yes - with r-squared >0.8	Not mentioned	1	NA	NA	31 loci (1431 SNPs) associated with microbial (binary and quantitative traits)	Authors used two groups of SNPs (one at genome-wide significance of 5e-8 and another group at "locus-wide significance" of 1e-05) - these are the results for 5e-08 - this is also for "classification" but only seem to be ones with 1 SNP	No	NA	Wald ratio						Betas and OR presented so have presented the Beta and SE here	R-squared and F-stats calculated and they say that these were all greater than 10	R version 4.1.2	TwoSampleMR	No	No	They used different multiple testing threshold depending on class, family, genus, order and phylum, and a different threshold for MVMR	Not clear	case-control	Beta	0.116	0.301	NA	NA	NA	0.7	NA	NA	Very vague limitations - "the available data we used were not individual-level statistics, so it might lead to inevitable biases in our results"; unable to conduct subgroup analyses; something about how microbiota can be influenced by epigenetic phenomena and this may influence the association between the gut microbiome and CVD (which would be avoided in MR) and apparently these cannot be assessed because of the "inherent defects of MR"	Not mentioned	Not mentioned	Not mentioned	Yes - had to get most information from GWAS and some of the numbers didn't match	No	genus.Romboutsia.id.11347	Ischemic stroke (small-vessel)	0.116	0.301	NA	NA	NA	0.7	NA	F statistics all >10 - they present per SNP rather than per instrument and the number of SNPs presented do not always equate the number used in analyses
2547037187	No	No	Yes	Causal associations between gut microbiome and cardiovascular disease: A Mendelian randomization study	2022	Frontiers in Cardiovascular Medicine	https://doi.org/10.3389/fcvm.2022.971376	Yuxuan Zhang	Jun Jiang	jiang-jun@zju.edu.cn	Department of Cardiology, Second Affiliated Hospital, College of Medicine, Zhejiang University, Hangzhou, China	Two-sample Mendelian randomization (MR) was used to investigate whether gut microbiome had a causal effect on the risk of CVDs.	Observational studies have shown gut microbiomes were associated with cardiovascular diseases (CVDs), but their roles remain controversial, and these associations have not yet been established causally.	Two-sample summary-level	Heart disease	Ischemic stroke (small-vessel)	Cardiovascular	Varied per cohort; by WHO criteria, rapid onset of a neurological deficit attributable to an obstruction or rupture of an arterial vessel system confirmed by study neurologist, CT or MRI, cervical and intracranial vessel imaging using CTA or MRA, carotid and/or transcranial ultrasound, echocardiography and Holter monitoring, with subtypes defined using TOAST criteria	Ischemic stroke (MEGASTROKE); Malik 2018	15-90	Both	67162	454450	5386	406111	They say that these are those of European ancestry and this is those cases that were specifically small vessel stroke	Case-control	"Predominantly European" but is a "multi-ancestry" GWAS including East Asian, African, South Asian, mixed Asian and Latin American	Gut microbiome	genus.RuminococcaceaeUCG009.id.11366	Kurilshikov 2021	Range: 4-89	both	18473	18340	Not clear	healthy subjects	European (78%), East-Asian (4%), Admixed (1%), "Multiethnic" (7%), Middle East (3%), Hispanic (6%), AfroAmerican (0.6%)	Not mentioned but more information in the Exposure_GWASs tab	Not mentioned but more information in the Exposure_GWASs tab	R-squared <=0.01 but no distance provided	IVs seemingly were first excluded if the SNPs were associated with "confounders or risk factors for CVDs" in PhenoScannerV2 (e.g., body mass index, tobacco, cholesterol)	5e-08	Authors say that they "harmonized the effect of gut microbiomes and CVD datasets" but palindromes not mentione	Yes - with r-squared >0.8	Not mentioned	1	NA	NA	31 loci (1431 SNPs) associated with microbial (binary and quantitative traits)	Authors used two groups of SNPs (one at genome-wide significance of 5e-8 and another group at "locus-wide significance" of 1e-05) - these are the results for 5e-08 - this is also for "classification" but only seem to be ones with 1 SNP	No	NA	Wald ratio						Betas and OR presented so have presented the Beta and SE here	R-squared and F-stats calculated and they say that these were all greater than 10	R version 4.1.2	TwoSampleMR	No	No	They used different multiple testing threshold depending on class, family, genus, order and phylum, and a different threshold for MVMR	Not clear	case-control	Beta	0.36	0.202	NA	NA	NA	0.075	NA	NA	Very vague limitations - "the available data we used were not individual-level statistics, so it might lead to inevitable biases in our results"; unable to conduct subgroup analyses; something about how microbiota can be influenced by epigenetic phenomena and this may influence the association between the gut microbiome and CVD (which would be avoided in MR) and apparently these cannot be assessed because of the "inherent defects of MR"	Not mentioned	Not mentioned	Not mentioned	Yes - had to get most information from GWAS and some of the numbers didn't match	No	genus.RuminococcaceaeUCG009.id.11366	Ischemic stroke (small-vessel)	0.36	0.202	NA	NA	NA	0.075	NA	F statistics all >10 - they present per SNP rather than per instrument and the number of SNPs presented do not always equate the number used in analyses
2547037187	No	No	Yes	Causal associations between gut microbiome and cardiovascular disease: A Mendelian randomization study	2022	Frontiers in Cardiovascular Medicine	https://doi.org/10.3389/fcvm.2022.971376	Yuxuan Zhang	Jun Jiang	jiang-jun@zju.edu.cn	Department of Cardiology, Second Affiliated Hospital, College of Medicine, Zhejiang University, Hangzhou, China	Two-sample Mendelian randomization (MR) was used to investigate whether gut microbiome had a causal effect on the risk of CVDs.	Observational studies have shown gut microbiomes were associated with cardiovascular diseases (CVDs), but their roles remain controversial, and these associations have not yet been established causally.	Two-sample summary-level	Heart disease	Ischemic stroke (small-vessel)	Cardiovascular	Varied per cohort; by WHO criteria, rapid onset of a neurological deficit attributable to an obstruction or rupture of an arterial vessel system confirmed by study neurologist, CT or MRI, cervical and intracranial vessel imaging using CTA or MRA, carotid and/or transcranial ultrasound, echocardiography and Holter monitoring, with subtypes defined using TOAST criteria	Ischemic stroke (MEGASTROKE); Malik 2018	15-90	Both	67162	454450	5386	406111	They say that these are those of European ancestry and this is those cases that were specifically small vessel stroke	Case-control	"Predominantly European" but is a "multi-ancestry" GWAS including East Asian, African, South Asian, mixed Asian and Latin American	Gut microbiome	genus.RuminococcaceaeUCG013.id.11370	Kurilshikov 2021	Range: 4-89	both	18473	18340	Not clear	healthy subjects	European (78%), East-Asian (4%), Admixed (1%), "Multiethnic" (7%), Middle East (3%), Hispanic (6%), AfroAmerican (0.6%)	Not mentioned but more information in the Exposure_GWASs tab	Not mentioned but more information in the Exposure_GWASs tab	R-squared <=0.01 but no distance provided	IVs seemingly were first excluded if the SNPs were associated with "confounders or risk factors for CVDs" in PhenoScannerV2 (e.g., body mass index, tobacco, cholesterol)	5e-08	Authors say that they "harmonized the effect of gut microbiomes and CVD datasets" but palindromes not mentione	Yes - with r-squared >0.8	Not mentioned	1	NA	NA	31 loci (1431 SNPs) associated with microbial (binary and quantitative traits)	Authors used two groups of SNPs (one at genome-wide significance of 5e-8 and another group at "locus-wide significance" of 1e-05) - these are the results for 5e-08 - this is also for "classification" but only seem to be ones with 1 SNP	No	NA	Wald ratio						Betas and OR presented so have presented the Beta and SE here	R-squared and F-stats calculated and they say that these were all greater than 10	R version 4.1.2	TwoSampleMR	No	No	They used different multiple testing threshold depending on class, family, genus, order and phylum, and a different threshold for MVMR	Not clear	case-control	Beta	0.114	0.32	NA	NA	NA	0.721	NA	NA	Very vague limitations - "the available data we used were not individual-level statistics, so it might lead to inevitable biases in our results"; unable to conduct subgroup analyses; something about how microbiota can be influenced by epigenetic phenomena and this may influence the association between the gut microbiome and CVD (which would be avoided in MR) and apparently these cannot be assessed because of the "inherent defects of MR"	Not mentioned	Not mentioned	Not mentioned	Yes - had to get most information from GWAS and some of the numbers didn't match	No	genus.RuminococcaceaeUCG013.id.11370	Ischemic stroke (small-vessel)	0.114	0.32	NA	NA	NA	0.721	NA	F statistics all >10 - they present per SNP rather than per instrument and the number of SNPs presented do not always equate the number used in analyses
2547037187	No	No	Yes	Causal associations between gut microbiome and cardiovascular disease: A Mendelian randomization study	2022	Frontiers in Cardiovascular Medicine	https://doi.org/10.3389/fcvm.2022.971376	Yuxuan Zhang	Jun Jiang	jiang-jun@zju.edu.cn	Department of Cardiology, Second Affiliated Hospital, College of Medicine, Zhejiang University, Hangzhou, China	Two-sample Mendelian randomization (MR) was used to investigate whether gut microbiome had a causal effect on the risk of CVDs.	Observational studies have shown gut microbiomes were associated with cardiovascular diseases (CVDs), but their roles remain controversial, and these associations have not yet been established causally.	Two-sample summary-level	Heart disease	Ischemic stroke (small-vessel)	Cardiovascular	Varied per cohort; by WHO criteria, rapid onset of a neurological deficit attributable to an obstruction or rupture of an arterial vessel system confirmed by study neurologist, CT or MRI, cervical and intracranial vessel imaging using CTA or MRA, carotid and/or transcranial ultrasound, echocardiography and Holter monitoring, with subtypes defined using TOAST criteria	Ischemic stroke (MEGASTROKE); Malik 2018	15-90	Both	67162	454450	5386	406111	They say that these are those of European ancestry and this is those cases that were specifically small vessel stroke	Case-control	"Predominantly European" but is a "multi-ancestry" GWAS including East Asian, African, South Asian, mixed Asian and Latin American	Gut microbiome	genus.Tyzzerella3.id.11335	Kurilshikov 2021	Range: 4-89	both	18473	18340	Not clear	healthy subjects	European (78%), East-Asian (4%), Admixed (1%), "Multiethnic" (7%), Middle East (3%), Hispanic (6%), AfroAmerican (0.6%)	Not mentioned but more information in the Exposure_GWASs tab	Not mentioned but more information in the Exposure_GWASs tab	R-squared <=0.01 but no distance provided	IVs seemingly were first excluded if the SNPs were associated with "confounders or risk factors for CVDs" in PhenoScannerV2 (e.g., body mass index, tobacco, cholesterol)	5e-08	Authors say that they "harmonized the effect of gut microbiomes and CVD datasets" but palindromes not mentione	Yes - with r-squared >0.8	Not mentioned	1	NA	NA	31 loci (1431 SNPs) associated with microbial (binary and quantitative traits)	Authors used two groups of SNPs (one at genome-wide significance of 5e-8 and another group at "locus-wide significance" of 1e-05) - these are the results for 5e-08 - this is also for "classification" but only seem to be ones with 1 SNP	No	NA	Wald ratio						Betas and OR presented so have presented the Beta and SE here	R-squared and F-stats calculated and they say that these were all greater than 10	R version 4.1.2	TwoSampleMR	No	No	They used different multiple testing threshold depending on class, family, genus, order and phylum, and a different threshold for MVMR	Not clear	case-control	Beta	-0.281	0.152	NA	NA	NA	0.065	NA	NA	Very vague limitations - "the available data we used were not individual-level statistics, so it might lead to inevitable biases in our results"; unable to conduct subgroup analyses; something about how microbiota can be influenced by epigenetic phenomena and this may influence the association between the gut microbiome and CVD (which would be avoided in MR) and apparently these cannot be assessed because of the "inherent defects of MR"	Not mentioned	Not mentioned	Not mentioned	Yes - had to get most information from GWAS and some of the numbers didn't match	No	genus.Tyzzerella3.id.11335	Ischemic stroke (small-vessel)	-0.281	0.152	NA	NA	NA	0.065	NA	F statistics all >10 - they present per SNP rather than per instrument and the number of SNPs presented do not always equate the number used in analyses
2547037187	No	No	Yes	Causal associations between gut microbiome and cardiovascular disease: A Mendelian randomization study	2022	Frontiers in Cardiovascular Medicine	https://doi.org/10.3389/fcvm.2022.971376	Yuxuan Zhang	Jun Jiang	jiang-jun@zju.edu.cn	Department of Cardiology, Second Affiliated Hospital, College of Medicine, Zhejiang University, Hangzhou, China	Two-sample Mendelian randomization (MR) was used to investigate whether gut microbiome had a causal effect on the risk of CVDs.	Observational studies have shown gut microbiomes were associated with cardiovascular diseases (CVDs), but their roles remain controversial, and these associations have not yet been established causally.	Two-sample summary-level	Heart disease	Ischemic stroke (small-vessel)	Cardiovascular	Varied per cohort; by WHO criteria, rapid onset of a neurological deficit attributable to an obstruction or rupture of an arterial vessel system confirmed by study neurologist, CT or MRI, cervical and intracranial vessel imaging using CTA or MRA, carotid and/or transcranial ultrasound, echocardiography and Holter monitoring, with subtypes defined using TOAST criteria	Ischemic stroke (MEGASTROKE); Malik 2018	15-90	Both	67162	454450	5386	406111	They say that these are those of European ancestry and this is those cases that were specifically small vessel stroke	Case-control	"Predominantly European" but is a "multi-ancestry" GWAS including East Asian, African, South Asian, mixed Asian and Latin American	Gut microbiome	genus.unknowngenus.id.1000001215	Kurilshikov 2021	Range: 4-89	both	18473	18340	Not clear	healthy subjects	European (78%), East-Asian (4%), Admixed (1%), "Multiethnic" (7%), Middle East (3%), Hispanic (6%), AfroAmerican (0.6%)	Not mentioned but more information in the Exposure_GWASs tab	Not mentioned but more information in the Exposure_GWASs tab	R-squared <=0.01 but no distance provided	IVs seemingly were first excluded if the SNPs were associated with "confounders or risk factors for CVDs" in PhenoScannerV2 (e.g., body mass index, tobacco, cholesterol)	5e-08	Authors say that they "harmonized the effect of gut microbiomes and CVD datasets" but palindromes not mentione	Yes - with r-squared >0.8	Not mentioned	1	NA	NA	31 loci (1431 SNPs) associated with microbial (binary and quantitative traits)	Authors used two groups of SNPs (one at genome-wide significance of 5e-8 and another group at "locus-wide significance" of 1e-05) - these are the results for 5e-08 - this is also for "classification" but only seem to be ones with 1 SNP	No	NA	Wald ratio						Betas and OR presented so have presented the Beta and SE here	R-squared and F-stats calculated and they say that these were all greater than 10	R version 4.1.2	TwoSampleMR	No	No	They used different multiple testing threshold depending on class, family, genus, order and phylum, and a different threshold for MVMR	Not clear	case-control	Beta	0.206	0.214	NA	NA	NA	0.336	NA	NA	Very vague limitations - "the available data we used were not individual-level statistics, so it might lead to inevitable biases in our results"; unable to conduct subgroup analyses; something about how microbiota can be influenced by epigenetic phenomena and this may influence the association between the gut microbiome and CVD (which would be avoided in MR) and apparently these cannot be assessed because of the "inherent defects of MR"	Not mentioned	Not mentioned	Not mentioned	Yes - had to get most information from GWAS and some of the numbers didn't match	No	genus.unknowngenus.id.1000001215	Ischemic stroke (small-vessel)	0.206	0.214	NA	NA	NA	0.336	NA	F statistics all >10 - they present per SNP rather than per instrument and the number of SNPs presented do not always equate the number used in analyses
2547037187	No	No	Yes	Causal associations between gut microbiome and cardiovascular disease: A Mendelian randomization study	2022	Frontiers in Cardiovascular Medicine	https://doi.org/10.3389/fcvm.2022.971376	Yuxuan Zhang	Jun Jiang	jiang-jun@zju.edu.cn	Department of Cardiology, Second Affiliated Hospital, College of Medicine, Zhejiang University, Hangzhou, China	Two-sample Mendelian randomization (MR) was used to investigate whether gut microbiome had a causal effect on the risk of CVDs.	Observational studies have shown gut microbiomes were associated with cardiovascular diseases (CVDs), but their roles remain controversial, and these associations have not yet been established causally.	Two-sample summary-level	Heart disease	Ischemic stroke (small-vessel)	Cardiovascular	Varied per cohort; by WHO criteria, rapid onset of a neurological deficit attributable to an obstruction or rupture of an arterial vessel system confirmed by study neurologist, CT or MRI, cervical and intracranial vessel imaging using CTA or MRA, carotid and/or transcranial ultrasound, echocardiography and Holter monitoring, with subtypes defined using TOAST criteria	Ischemic stroke (MEGASTROKE); Malik 2018	15-90	Both	67162	454450	5386	406111	They say that these are those of European ancestry and this is those cases that were specifically small vessel stroke	Case-control	"Predominantly European" but is a "multi-ancestry" GWAS including East Asian, African, South Asian, mixed Asian and Latin American	Gut microbiome	order.Bifidobacteriales.id.432	Kurilshikov 2021	Range: 4-89	both	18473	18340	Not clear	healthy subjects	European (78%), East-Asian (4%), Admixed (1%), "Multiethnic" (7%), Middle East (3%), Hispanic (6%), AfroAmerican (0.6%)	Not mentioned but more information in the Exposure_GWASs tab	Not mentioned but more information in the Exposure_GWASs tab	R-squared <=0.01 but no distance provided	IVs seemingly were first excluded if the SNPs were associated with "confounders or risk factors for CVDs" in PhenoScannerV2 (e.g., body mass index, tobacco, cholesterol)	5e-08	Authors say that they "harmonized the effect of gut microbiomes and CVD datasets" but palindromes not mentione	Yes - with r-squared >0.8	Not mentioned	1	NA	NA	31 loci (1431 SNPs) associated with microbial (binary and quantitative traits)	Authors used two groups of SNPs (one at genome-wide significance of 5e-8 and another group at "locus-wide significance" of 1e-05) - these are the results for 5e-08 - this is also for "classification" but only seem to be ones with 1 SNP	No	NA	Wald ratio						Betas and OR presented so have presented the Beta and SE here	R-squared and F-stats calculated and they say that these were all greater than 10	R version 4.1.2	TwoSampleMR	No	No	They used different multiple testing threshold depending on class, family, genus, order and phylum, and a different threshold for MVMR	Not clear	case-control	Beta	0.072	0.195	NA	NA	NA	0.711	NA	NA	Very vague limitations - "the available data we used were not individual-level statistics, so it might lead to inevitable biases in our results"; unable to conduct subgroup analyses; something about how microbiota can be influenced by epigenetic phenomena and this may influence the association between the gut microbiome and CVD (which would be avoided in MR) and apparently these cannot be assessed because of the "inherent defects of MR"	Not mentioned	Not mentioned	Not mentioned	Yes - had to get most information from GWAS and some of the numbers didn't match	No	order.Bifidobacteriales.id.432	Ischemic stroke (small-vessel)	0.072	0.195	NA	NA	NA	0.711	NA	F statistics all >10 - they present per SNP rather than per instrument and the number of SNPs presented do not always equate the number used in analyses
2547037187	No	No	Yes	Causal associations between gut microbiome and cardiovascular disease: A Mendelian randomization study	2022	Frontiers in Cardiovascular Medicine	https://doi.org/10.3389/fcvm.2022.971376	Yuxuan Zhang	Jun Jiang	jiang-jun@zju.edu.cn	Department of Cardiology, Second Affiliated Hospital, College of Medicine, Zhejiang University, Hangzhou, China	Two-sample Mendelian randomization (MR) was used to investigate whether gut microbiome had a causal effect on the risk of CVDs.	Observational studies have shown gut microbiomes were associated with cardiovascular diseases (CVDs), but their roles remain controversial, and these associations have not yet been established causally.	Two-sample summary-level	Heart disease	Ischemic stroke (small-vessel)	Cardiovascular	Varied per cohort; by WHO criteria, rapid onset of a neurological deficit attributable to an obstruction or rupture of an arterial vessel system confirmed by study neurologist, CT or MRI, cervical and intracranial vessel imaging using CTA or MRA, carotid and/or transcranial ultrasound, echocardiography and Holter monitoring, with subtypes defined using TOAST criteria	Ischemic stroke (MEGASTROKE); Malik 2018	15-90	Both	67162	454450	5386	406111	They say that these are those of European ancestry and this is those cases that were specifically small vessel stroke	Case-control	"Predominantly European" but is a "multi-ancestry" GWAS including East Asian, African, South Asian, mixed Asian and Latin American	Gut microbiome	order.Gastranaerophilales.id.1591	Kurilshikov 2021	Range: 4-89	both	18473	18340	Not clear	healthy subjects	European (78%), East-Asian (4%), Admixed (1%), "Multiethnic" (7%), Middle East (3%), Hispanic (6%), AfroAmerican (0.6%)	Not mentioned but more information in the Exposure_GWASs tab	Not mentioned but more information in the Exposure_GWASs tab	R-squared <=0.01 but no distance provided	IVs seemingly were first excluded if the SNPs were associated with "confounders or risk factors for CVDs" in PhenoScannerV2 (e.g., body mass index, tobacco, cholesterol)	5e-08	Authors say that they "harmonized the effect of gut microbiomes and CVD datasets" but palindromes not mentione	Yes - with r-squared >0.8	Not mentioned	1	NA	NA	31 loci (1431 SNPs) associated with microbial (binary and quantitative traits)	Authors used two groups of SNPs (one at genome-wide significance of 5e-8 and another group at "locus-wide significance" of 1e-05) - these are the results for 5e-08 - this is also for "classification" but only seem to be ones with 1 SNP	No	NA	Wald ratio						Betas and OR presented so have presented the Beta and SE here	R-squared and F-stats calculated and they say that these were all greater than 10	R version 4.1.2	TwoSampleMR	No	No	They used different multiple testing threshold depending on class, family, genus, order and phylum, and a different threshold for MVMR	Not clear	case-control	Beta	0.206	0.214	NA	NA	NA	0.336	NA	NA	Very vague limitations - "the available data we used were not individual-level statistics, so it might lead to inevitable biases in our results"; unable to conduct subgroup analyses; something about how microbiota can be influenced by epigenetic phenomena and this may influence the association between the gut microbiome and CVD (which would be avoided in MR) and apparently these cannot be assessed because of the "inherent defects of MR"	Not mentioned	Not mentioned	Not mentioned	Yes - had to get most information from GWAS and some of the numbers didn't match	No	order.Gastranaerophilales.id.1591	Ischemic stroke (small-vessel)	0.206	0.214	NA	NA	NA	0.336	NA	F statistics all >10 - they present per SNP rather than per instrument and the number of SNPs presented do not always equate the number used in analyses
2547037187	No	No	Yes	Causal associations between gut microbiome and cardiovascular disease: A Mendelian randomization study	2022	Frontiers in Cardiovascular Medicine	https://doi.org/10.3389/fcvm.2022.971376	Yuxuan Zhang	Jun Jiang	jiang-jun@zju.edu.cn	Department of Cardiology, Second Affiliated Hospital, College of Medicine, Zhejiang University, Hangzhou, China	Two-sample Mendelian randomization (MR) was used to investigate whether gut microbiome had a causal effect on the risk of CVDs.	Observational studies have shown gut microbiomes were associated with cardiovascular diseases (CVDs), but their roles remain controversial, and these associations have not yet been established causally.	Two-sample summary-level	Heart disease	Ischemic stroke (cardioembolic)	Cardiovascular	Varied per cohort; by WHO criteria, rapid onset of a neurological deficit attributable to an obstruction or rupture of an arterial vessel system confirmed by study neurologist, CT or MRI, cervical and intracranial vessel imaging using CTA or MRA, carotid and/or transcranial ultrasound, echocardiography and Holter monitoring, with subtypes defined using TOAST criteria	Ischemic stroke (MEGASTROKE); Malik 2018	15-90	Both	67162	454450	7193	406111	They say that these are those of European ancestry and this is those cases that were specifically cardioembolic stroke	Case-control	"Predominantly European" but is a "multi-ancestry" GWAS including East Asian, African, South Asian, mixed Asian and Latin American	Gut microbiome	family.Bifidobacteriaceae.id.433	Kurilshikov 2021	Range: 4-89	both	18473	18340	Not clear	healthy subjects	European (78%), East-Asian (4%), Admixed (1%), "Multiethnic" (7%), Middle East (3%), Hispanic (6%), AfroAmerican (0.6%)	Not mentioned but more information in the Exposure_GWASs tab	Not mentioned but more information in the Exposure_GWASs tab	R-squared <=0.01 but no distance provided	IVs seemingly were first excluded if the SNPs were associated with "confounders or risk factors for CVDs" in PhenoScannerV2 (e.g., body mass index, tobacco, cholesterol)	5e-08	Authors say that they "harmonized the effect of gut microbiomes and CVD datasets" but palindromes not mentione	Yes - with r-squared >0.8	Not mentioned	1	NA	NA	31 loci (1431 SNPs) associated with microbial (binary and quantitative traits)	Authors used two groups of SNPs (one at genome-wide significance of 5e-8 and another group at "locus-wide significance" of 1e-05) - these are the results for 5e-08 - this is also for "classification" but only seem to be ones with 1 SNP	No	NA	Wald ratio						Betas and OR presented so have presented the Beta and SE here	R-squared and F-stats calculated and they say that these were all greater than 10	R version 4.1.2	TwoSampleMR	No	No	They used different multiple testing threshold depending on class, family, genus, order and phylum, and a different threshold for MVMR	Not clear	case-control	Beta	-0.31	0.255	NA	NA	NA	0.224	NA	NA	Very vague limitations - "the available data we used were not individual-level statistics, so it might lead to inevitable biases in our results"; unable to conduct subgroup analyses; something about how microbiota can be influenced by epigenetic phenomena and this may influence the association between the gut microbiome and CVD (which would be avoided in MR) and apparently these cannot be assessed because of the "inherent defects of MR"	Not mentioned	Not mentioned	Not mentioned	Yes - had to get most information from GWAS and some of the numbers didn't match	No	family.Bifidobacteriaceae.id.433	Ischemic stroke (cardioembolic)	-0.31	0.255	NA	NA	NA	0.224	NA	F statistics all >10 - they present per SNP rather than per instrument and the number of SNPs presented do not always equate the number used in analyses
2547037187	No	No	Yes	Causal associations between gut microbiome and cardiovascular disease: A Mendelian randomization study	2022	Frontiers in Cardiovascular Medicine	https://doi.org/10.3389/fcvm.2022.971376	Yuxuan Zhang	Jun Jiang	jiang-jun@zju.edu.cn	Department of Cardiology, Second Affiliated Hospital, College of Medicine, Zhejiang University, Hangzhou, China	Two-sample Mendelian randomization (MR) was used to investigate whether gut microbiome had a causal effect on the risk of CVDs.	Observational studies have shown gut microbiomes were associated with cardiovascular diseases (CVDs), but their roles remain controversial, and these associations have not yet been established causally.	Two-sample summary-level	Heart disease	Ischemic stroke (cardioembolic)	Cardiovascular	Varied per cohort; by WHO criteria, rapid onset of a neurological deficit attributable to an obstruction or rupture of an arterial vessel system confirmed by study neurologist, CT or MRI, cervical and intracranial vessel imaging using CTA or MRA, carotid and/or transcranial ultrasound, echocardiography and Holter monitoring, with subtypes defined using TOAST criteria	Ischemic stroke (MEGASTROKE); Malik 2018	15-90	Both	67162	454450	7193	406111	They say that these are those of European ancestry and this is those cases that were specifically cardioembolic stroke	Case-control	"Predominantly European" but is a "multi-ancestry" GWAS including East Asian, African, South Asian, mixed Asian and Latin American	Gut microbiome	family.Oxalobacteraceae.id.2966	Kurilshikov 2021	Range: 4-89	both	18473	18340	Not clear	healthy subjects	European (78%), East-Asian (4%), Admixed (1%), "Multiethnic" (7%), Middle East (3%), Hispanic (6%), AfroAmerican (0.6%)	Not mentioned but more information in the Exposure_GWASs tab	Not mentioned but more information in the Exposure_GWASs tab	R-squared <=0.01 but no distance provided	IVs seemingly were first excluded if the SNPs were associated with "confounders or risk factors for CVDs" in PhenoScannerV2 (e.g., body mass index, tobacco, cholesterol)	5e-08	Authors say that they "harmonized the effect of gut microbiomes and CVD datasets" but palindromes not mentione	Yes - with r-squared >0.8	Not mentioned	1	NA	NA	31 loci (1431 SNPs) associated with microbial (binary and quantitative traits)	Authors used two groups of SNPs (one at genome-wide significance of 5e-8 and another group at "locus-wide significance" of 1e-05) - these are the results for 5e-08 - this is also for "classification" but only seem to be ones with 1 SNP	No	NA	Wald ratio						Betas and OR presented so have presented the Beta and SE here	R-squared and F-stats calculated and they say that these were all greater than 10	R version 4.1.2	TwoSampleMR	No	No	They used different multiple testing threshold depending on class, family, genus, order and phylum, and a different threshold for MVMR	Not clear	case-control	Beta	0.018	0.157	NA	NA	NA	0.911	NA	NA	Very vague limitations - "the available data we used were not individual-level statistics, so it might lead to inevitable biases in our results"; unable to conduct subgroup analyses; something about how microbiota can be influenced by epigenetic phenomena and this may influence the association between the gut microbiome and CVD (which would be avoided in MR) and apparently these cannot be assessed because of the "inherent defects of MR"	Not mentioned	Not mentioned	Not mentioned	Yes - had to get most information from GWAS and some of the numbers didn't match	No	family.Oxalobacteraceae.id.2966	Ischemic stroke (cardioembolic)	0.018	0.157	NA	NA	NA	0.911	NA	F statistics all >10 - they present per SNP rather than per instrument and the number of SNPs presented do not always equate the number used in analyses
2547037187	No	No	Yes	Causal associations between gut microbiome and cardiovascular disease: A Mendelian randomization study	2022	Frontiers in Cardiovascular Medicine	https://doi.org/10.3389/fcvm.2022.971376	Yuxuan Zhang	Jun Jiang	jiang-jun@zju.edu.cn	Department of Cardiology, Second Affiliated Hospital, College of Medicine, Zhejiang University, Hangzhou, China	Two-sample Mendelian randomization (MR) was used to investigate whether gut microbiome had a causal effect on the risk of CVDs.	Observational studies have shown gut microbiomes were associated with cardiovascular diseases (CVDs), but their roles remain controversial, and these associations have not yet been established causally.	Two-sample summary-level	Heart disease	Ischemic stroke (cardioembolic)	Cardiovascular	Varied per cohort; by WHO criteria, rapid onset of a neurological deficit attributable to an obstruction or rupture of an arterial vessel system confirmed by study neurologist, CT or MRI, cervical and intracranial vessel imaging using CTA or MRA, carotid and/or transcranial ultrasound, echocardiography and Holter monitoring, with subtypes defined using TOAST criteria	Ischemic stroke (MEGASTROKE); Malik 2018	15-90	Both	67162	454450	7193	406111	They say that these are those of European ancestry and this is those cases that were specifically cardioembolic stroke	Case-control	"Predominantly European" but is a "multi-ancestry" GWAS including East Asian, African, South Asian, mixed Asian and Latin American	Gut microbiome	family.Peptostreptococcaceae.id.2042	Kurilshikov 2021	Range: 4-89	both	18473	18340	Not clear	healthy subjects	European (78%), East-Asian (4%), Admixed (1%), "Multiethnic" (7%), Middle East (3%), Hispanic (6%), AfroAmerican (0.6%)	Not mentioned but more information in the Exposure_GWASs tab	Not mentioned but more information in the Exposure_GWASs tab	R-squared <=0.01 but no distance provided	IVs seemingly were first excluded if the SNPs were associated with "confounders or risk factors for CVDs" in PhenoScannerV2 (e.g., body mass index, tobacco, cholesterol)	5e-08	Authors say that they "harmonized the effect of gut microbiomes and CVD datasets" but palindromes not mentione	Yes - with r-squared >0.8	Not mentioned	1	NA	NA	31 loci (1431 SNPs) associated with microbial (binary and quantitative traits)	Authors used two groups of SNPs (one at genome-wide significance of 5e-8 and another group at "locus-wide significance" of 1e-05) - these are the results for 5e-08 - this is also for "classification" but only seem to be ones with 1 SNP	No	NA	Wald ratio						Betas and OR presented so have presented the Beta and SE here	R-squared and F-stats calculated and they say that these were all greater than 10	R version 4.1.2	TwoSampleMR	No	No	They used different multiple testing threshold depending on class, family, genus, order and phylum, and a different threshold for MVMR	Not clear	case-control	Beta	0.318	0.272	NA	NA	NA	0.243	NA	NA	Very vague limitations - "the available data we used were not individual-level statistics, so it might lead to inevitable biases in our results"; unable to conduct subgroup analyses; something about how microbiota can be influenced by epigenetic phenomena and this may influence the association between the gut microbiome and CVD (which would be avoided in MR) and apparently these cannot be assessed because of the "inherent defects of MR"	Not mentioned	Not mentioned	Not mentioned	Yes - had to get most information from GWAS and some of the numbers didn't match	No	family.Peptostreptococcaceae.id.2042	Ischemic stroke (cardioembolic)	0.318	0.272	NA	NA	NA	0.243	NA	F statistics all >10 - they present per SNP rather than per instrument and the number of SNPs presented do not always equate the number used in analyses
2547037187	No	No	Yes	Causal associations between gut microbiome and cardiovascular disease: A Mendelian randomization study	2022	Frontiers in Cardiovascular Medicine	https://doi.org/10.3389/fcvm.2022.971376	Yuxuan Zhang	Jun Jiang	jiang-jun@zju.edu.cn	Department of Cardiology, Second Affiliated Hospital, College of Medicine, Zhejiang University, Hangzhou, China	Two-sample Mendelian randomization (MR) was used to investigate whether gut microbiome had a causal effect on the risk of CVDs.	Observational studies have shown gut microbiomes were associated with cardiovascular diseases (CVDs), but their roles remain controversial, and these associations have not yet been established causally.	Two-sample summary-level	Heart disease	Ischemic stroke (cardioembolic)	Cardiovascular	Varied per cohort; by WHO criteria, rapid onset of a neurological deficit attributable to an obstruction or rupture of an arterial vessel system confirmed by study neurologist, CT or MRI, cervical and intracranial vessel imaging using CTA or MRA, carotid and/or transcranial ultrasound, echocardiography and Holter monitoring, with subtypes defined using TOAST criteria	Ischemic stroke (MEGASTROKE); Malik 2018	15-90	Both	67162	454450	7193	406111	They say that these are those of European ancestry and this is those cases that were specifically cardioembolic stroke	Case-control	"Predominantly European" but is a "multi-ancestry" GWAS including East Asian, African, South Asian, mixed Asian and Latin American	Gut microbiome	family.Streptococcaceae.id.1850	Kurilshikov 2021	Range: 4-89	both	18473	18340	Not clear	healthy subjects	European (78%), East-Asian (4%), Admixed (1%), "Multiethnic" (7%), Middle East (3%), Hispanic (6%), AfroAmerican (0.6%)	Not mentioned but more information in the Exposure_GWASs tab	Not mentioned but more information in the Exposure_GWASs tab	R-squared <=0.01 but no distance provided	IVs seemingly were first excluded if the SNPs were associated with "confounders or risk factors for CVDs" in PhenoScannerV2 (e.g., body mass index, tobacco, cholesterol)	5e-08	Authors say that they "harmonized the effect of gut microbiomes and CVD datasets" but palindromes not mentione	Yes - with r-squared >0.8	Not mentioned	1	NA	NA	31 loci (1431 SNPs) associated with microbial (binary and quantitative traits)	Authors used two groups of SNPs (one at genome-wide significance of 5e-8 and another group at "locus-wide significance" of 1e-05) - these are the results for 5e-08 - this is also for "classification" but only seem to be ones with 1 SNP	No	NA	Wald ratio						Betas and OR presented so have presented the Beta and SE here	R-squared and F-stats calculated and they say that these were all greater than 10	R version 4.1.2	TwoSampleMR	No	No	They used different multiple testing threshold depending on class, family, genus, order and phylum, and a different threshold for MVMR	Not clear	case-control	Beta	0.126	0.297	NA	NA	NA	0.673	NA	NA	Very vague limitations - "the available data we used were not individual-level statistics, so it might lead to inevitable biases in our results"; unable to conduct subgroup analyses; something about how microbiota can be influenced by epigenetic phenomena and this may influence the association between the gut microbiome and CVD (which would be avoided in MR) and apparently these cannot be assessed because of the "inherent defects of MR"	Not mentioned	Not mentioned	Not mentioned	Yes - had to get most information from GWAS and some of the numbers didn't match	No	family.Streptococcaceae.id.1850	Ischemic stroke (cardioembolic)	0.126	0.297	NA	NA	NA	0.673	NA	F statistics all >10 - they present per SNP rather than per instrument and the number of SNPs presented do not always equate the number used in analyses
2547037187	No	No	Yes	Causal associations between gut microbiome and cardiovascular disease: A Mendelian randomization study	2022	Frontiers in Cardiovascular Medicine	https://doi.org/10.3389/fcvm.2022.971376	Yuxuan Zhang	Jun Jiang	jiang-jun@zju.edu.cn	Department of Cardiology, Second Affiliated Hospital, College of Medicine, Zhejiang University, Hangzhou, China	Two-sample Mendelian randomization (MR) was used to investigate whether gut microbiome had a causal effect on the risk of CVDs.	Observational studies have shown gut microbiomes were associated with cardiovascular diseases (CVDs), but their roles remain controversial, and these associations have not yet been established causally.	Two-sample summary-level	Heart disease	Ischemic stroke (cardioembolic)	Cardiovascular	Varied per cohort; by WHO criteria, rapid onset of a neurological deficit attributable to an obstruction or rupture of an arterial vessel system confirmed by study neurologist, CT or MRI, cervical and intracranial vessel imaging using CTA or MRA, carotid and/or transcranial ultrasound, echocardiography and Holter monitoring, with subtypes defined using TOAST criteria	Ischemic stroke (MEGASTROKE); Malik 2018	15-90	Both	67162	454450	7193	406111	They say that these are those of European ancestry and this is those cases that were specifically cardioembolic stroke	Case-control	"Predominantly European" but is a "multi-ancestry" GWAS including East Asian, African, South Asian, mixed Asian and Latin American	Gut microbiome	family.unknownfamily.id.1000001214	Kurilshikov 2021	Range: 4-89	both	18473	18340	Not clear	healthy subjects	European (78%), East-Asian (4%), Admixed (1%), "Multiethnic" (7%), Middle East (3%), Hispanic (6%), AfroAmerican (0.6%)	Not mentioned but more information in the Exposure_GWASs tab	Not mentioned but more information in the Exposure_GWASs tab	R-squared <=0.01 but no distance provided	IVs seemingly were first excluded if the SNPs were associated with "confounders or risk factors for CVDs" in PhenoScannerV2 (e.g., body mass index, tobacco, cholesterol)	5e-08	Authors say that they "harmonized the effect of gut microbiomes and CVD datasets" but palindromes not mentione	Yes - with r-squared >0.8	Not mentioned	1	NA	NA	31 loci (1431 SNPs) associated with microbial (binary and quantitative traits)	Authors used two groups of SNPs (one at genome-wide significance of 5e-8 and another group at "locus-wide significance" of 1e-05) - these are the results for 5e-08 - this is also for "classification" but only seem to be ones with 1 SNP	No	NA	Wald ratio						Betas and OR presented so have presented the Beta and SE here	R-squared and F-stats calculated and they say that these were all greater than 10	R version 4.1.2	TwoSampleMR	No	No	They used different multiple testing threshold depending on class, family, genus, order and phylum, and a different threshold for MVMR	Not clear	case-control	Beta	-0.088	0.182	NA	NA	NA	0.629	NA	NA	Very vague limitations - "the available data we used were not individual-level statistics, so it might lead to inevitable biases in our results"; unable to conduct subgroup analyses; something about how microbiota can be influenced by epigenetic phenomena and this may influence the association between the gut microbiome and CVD (which would be avoided in MR) and apparently these cannot be assessed because of the "inherent defects of MR"	Not mentioned	Not mentioned	Not mentioned	Yes - had to get most information from GWAS and some of the numbers didn't match	No	family.unknownfamily.id.1000001214	Ischemic stroke (cardioembolic)	-0.088	0.182	NA	NA	NA	0.629	NA	F statistics all >10 - they present per SNP rather than per instrument and the number of SNPs presented do not always equate the number used in analyses
2547037187	No	No	Yes	Causal associations between gut microbiome and cardiovascular disease: A Mendelian randomization study	2022	Frontiers in Cardiovascular Medicine	https://doi.org/10.3389/fcvm.2022.971376	Yuxuan Zhang	Jun Jiang	jiang-jun@zju.edu.cn	Department of Cardiology, Second Affiliated Hospital, College of Medicine, Zhejiang University, Hangzhou, China	Two-sample Mendelian randomization (MR) was used to investigate whether gut microbiome had a causal effect on the risk of CVDs.	Observational studies have shown gut microbiomes were associated with cardiovascular diseases (CVDs), but their roles remain controversial, and these associations have not yet been established causally.	Two-sample summary-level	Heart disease	Ischemic stroke (cardioembolic)	Cardiovascular	Varied per cohort; by WHO criteria, rapid onset of a neurological deficit attributable to an obstruction or rupture of an arterial vessel system confirmed by study neurologist, CT or MRI, cervical and intracranial vessel imaging using CTA or MRA, carotid and/or transcranial ultrasound, echocardiography and Holter monitoring, with subtypes defined using TOAST criteria	Ischemic stroke (MEGASTROKE); Malik 2018	15-90	Both	67162	454450	7193	406111	They say that these are those of European ancestry and this is those cases that were specifically cardioembolic stroke	Case-control	"Predominantly European" but is a "multi-ancestry" GWAS including East Asian, African, South Asian, mixed Asian and Latin American	Gut microbiome	genus..Eubacteriumcoprostanoligenesgroup.id.11375	Kurilshikov 2021	Range: 4-89	both	18473	18340	Not clear	healthy subjects	European (78%), East-Asian (4%), Admixed (1%), "Multiethnic" (7%), Middle East (3%), Hispanic (6%), AfroAmerican (0.6%)	Not mentioned but more information in the Exposure_GWASs tab	Not mentioned but more information in the Exposure_GWASs tab	R-squared <=0.01 but no distance provided	IVs seemingly were first excluded if the SNPs were associated with "confounders or risk factors for CVDs" in PhenoScannerV2 (e.g., body mass index, tobacco, cholesterol)	5e-08	Authors say that they "harmonized the effect of gut microbiomes and CVD datasets" but palindromes not mentione	Yes - with r-squared >0.8	Not mentioned	1	NA	NA	31 loci (1431 SNPs) associated with microbial (binary and quantitative traits)	Authors used two groups of SNPs (one at genome-wide significance of 5e-8 and another group at "locus-wide significance" of 1e-05) - these are the results for 5e-08 - this is also for "classification" but only seem to be ones with 1 SNP	No	NA	Wald ratio						Betas and OR presented so have presented the Beta and SE here	R-squared and F-stats calculated and they say that these were all greater than 10	R version 4.1.2	TwoSampleMR	No	No	They used different multiple testing threshold depending on class, family, genus, order and phylum, and a different threshold for MVMR	Not clear	case-control	Beta	0.179	0.291	NA	NA	NA	0.539	NA	NA	Very vague limitations - "the available data we used were not individual-level statistics, so it might lead to inevitable biases in our results"; unable to conduct subgroup analyses; something about how microbiota can be influenced by epigenetic phenomena and this may influence the association between the gut microbiome and CVD (which would be avoided in MR) and apparently these cannot be assessed because of the "inherent defects of MR"	Not mentioned	Not mentioned	Not mentioned	Yes - had to get most information from GWAS and some of the numbers didn't match	No	genus..Eubacteriumcoprostanoligenesgroup.id.11375	Ischemic stroke (cardioembolic)	0.179	0.291	NA	NA	NA	0.539	NA	F statistics all >10 - they present per SNP rather than per instrument and the number of SNPs presented do not always equate the number used in analyses
2547037187	No	No	Yes	Causal associations between gut microbiome and cardiovascular disease: A Mendelian randomization study	2022	Frontiers in Cardiovascular Medicine	https://doi.org/10.3389/fcvm.2022.971376	Yuxuan Zhang	Jun Jiang	jiang-jun@zju.edu.cn	Department of Cardiology, Second Affiliated Hospital, College of Medicine, Zhejiang University, Hangzhou, China	Two-sample Mendelian randomization (MR) was used to investigate whether gut microbiome had a causal effect on the risk of CVDs.	Observational studies have shown gut microbiomes were associated with cardiovascular diseases (CVDs), but their roles remain controversial, and these associations have not yet been established causally.	Two-sample summary-level	Heart disease	Ischemic stroke (cardioembolic)	Cardiovascular	Varied per cohort; by WHO criteria, rapid onset of a neurological deficit attributable to an obstruction or rupture of an arterial vessel system confirmed by study neurologist, CT or MRI, cervical and intracranial vessel imaging using CTA or MRA, carotid and/or transcranial ultrasound, echocardiography and Holter monitoring, with subtypes defined using TOAST criteria	Ischemic stroke (MEGASTROKE); Malik 2018	15-90	Both	67162	454450	7193	406111	They say that these are those of European ancestry and this is those cases that were specifically cardioembolic stroke	Case-control	"Predominantly European" but is a "multi-ancestry" GWAS including East Asian, African, South Asian, mixed Asian and Latin American	Gut microbiome	genus.Allisonella.id.2174	Kurilshikov 2021	Range: 4-89	both	18473	18340	Not clear	healthy subjects	European (78%), East-Asian (4%), Admixed (1%), "Multiethnic" (7%), Middle East (3%), Hispanic (6%), AfroAmerican (0.6%)	Not mentioned but more information in the Exposure_GWASs tab	Not mentioned but more information in the Exposure_GWASs tab	R-squared <=0.01 but no distance provided	IVs seemingly were first excluded if the SNPs were associated with "confounders or risk factors for CVDs" in PhenoScannerV2 (e.g., body mass index, tobacco, cholesterol)	5e-08	Authors say that they "harmonized the effect of gut microbiomes and CVD datasets" but palindromes not mentione	Yes - with r-squared >0.8	Not mentioned	1	NA	NA	31 loci (1431 SNPs) associated with microbial (binary and quantitative traits)	Authors used two groups of SNPs (one at genome-wide significance of 5e-8 and another group at "locus-wide significance" of 1e-05) - these are the results for 5e-08 - this is also for "classification" but only seem to be ones with 1 SNP	No	NA	Wald ratio						Betas and OR presented so have presented the Beta and SE here	R-squared and F-stats calculated and they say that these were all greater than 10	R version 4.1.2	TwoSampleMR	No	No	They used different multiple testing threshold depending on class, family, genus, order and phylum, and a different threshold for MVMR	Not clear	case-control	Beta	0.163	0.123	NA	NA	NA	0.185	NA	NA	Very vague limitations - "the available data we used were not individual-level statistics, so it might lead to inevitable biases in our results"; unable to conduct subgroup analyses; something about how microbiota can be influenced by epigenetic phenomena and this may influence the association between the gut microbiome and CVD (which would be avoided in MR) and apparently these cannot be assessed because of the "inherent defects of MR"	Not mentioned	Not mentioned	Not mentioned	Yes - had to get most information from GWAS and some of the numbers didn't match	No	genus.Allisonella.id.2174	Ischemic stroke (cardioembolic)	0.163	0.123	NA	NA	NA	0.185	NA	F statistics all >10 - they present per SNP rather than per instrument and the number of SNPs presented do not always equate the number used in analyses
2547037187	No	No	Yes	Causal associations between gut microbiome and cardiovascular disease: A Mendelian randomization study	2022	Frontiers in Cardiovascular Medicine	https://doi.org/10.3389/fcvm.2022.971376	Yuxuan Zhang	Jun Jiang	jiang-jun@zju.edu.cn	Department of Cardiology, Second Affiliated Hospital, College of Medicine, Zhejiang University, Hangzhou, China	Two-sample Mendelian randomization (MR) was used to investigate whether gut microbiome had a causal effect on the risk of CVDs.	Observational studies have shown gut microbiomes were associated with cardiovascular diseases (CVDs), but their roles remain controversial, and these associations have not yet been established causally.	Two-sample summary-level	Heart disease	Ischemic stroke (cardioembolic)	Cardiovascular	Varied per cohort; by WHO criteria, rapid onset of a neurological deficit attributable to an obstruction or rupture of an arterial vessel system confirmed by study neurologist, CT or MRI, cervical and intracranial vessel imaging using CTA or MRA, carotid and/or transcranial ultrasound, echocardiography and Holter monitoring, with subtypes defined using TOAST criteria	Ischemic stroke (MEGASTROKE); Malik 2018	15-90	Both	67162	454450	7193	406111	They say that these are those of European ancestry and this is those cases that were specifically cardioembolic stroke	Case-control	"Predominantly European" but is a "multi-ancestry" GWAS including East Asian, African, South Asian, mixed Asian and Latin American	Gut microbiome	genus.Bifidobacterium.id.436	Kurilshikov 2021	Range: 4-89	both	18473	18340	Not clear	healthy subjects	European (78%), East-Asian (4%), Admixed (1%), "Multiethnic" (7%), Middle East (3%), Hispanic (6%), AfroAmerican (0.6%)	Not mentioned but more information in the Exposure_GWASs tab	Not mentioned but more information in the Exposure_GWASs tab	R-squared <=0.01 but no distance provided	IVs seemingly were first excluded if the SNPs were associated with "confounders or risk factors for CVDs" in PhenoScannerV2 (e.g., body mass index, tobacco, cholesterol)	5e-08	Authors say that they "harmonized the effect of gut microbiomes and CVD datasets" but palindromes not mentione	Yes - with r-squared >0.8	Not mentioned	1	NA	NA	31 loci (1431 SNPs) associated with microbial (binary and quantitative traits)	Authors used two groups of SNPs (one at genome-wide significance of 5e-8 and another group at "locus-wide significance" of 1e-05) - these are the results for 5e-08 - this is also for "classification" but only seem to be ones with 1 SNP	No	NA	Wald ratio						Betas and OR presented so have presented the Beta and SE here	R-squared and F-stats calculated and they say that these were all greater than 10	R version 4.1.2	TwoSampleMR	No	No	They used different multiple testing threshold depending on class, family, genus, order and phylum, and a different threshold for MVMR	Not clear	case-control	Beta	-0.305	0.251	NA	NA	NA	0.224	NA	NA	Very vague limitations - "the available data we used were not individual-level statistics, so it might lead to inevitable biases in our results"; unable to conduct subgroup analyses; something about how microbiota can be influenced by epigenetic phenomena and this may influence the association between the gut microbiome and CVD (which would be avoided in MR) and apparently these cannot be assessed because of the "inherent defects of MR"	Not mentioned	Not mentioned	Not mentioned	Yes - had to get most information from GWAS and some of the numbers didn't match	No	genus.Bifidobacterium.id.436	Ischemic stroke (cardioembolic)	-0.305	0.251	NA	NA	NA	0.224	NA	F statistics all >10 - they present per SNP rather than per instrument and the number of SNPs presented do not always equate the number used in analyses
2547037187	No	No	Yes	Causal associations between gut microbiome and cardiovascular disease: A Mendelian randomization study	2022	Frontiers in Cardiovascular Medicine	https://doi.org/10.3389/fcvm.2022.971376	Yuxuan Zhang	Jun Jiang	jiang-jun@zju.edu.cn	Department of Cardiology, Second Affiliated Hospital, College of Medicine, Zhejiang University, Hangzhou, China	Two-sample Mendelian randomization (MR) was used to investigate whether gut microbiome had a causal effect on the risk of CVDs.	Observational studies have shown gut microbiomes were associated with cardiovascular diseases (CVDs), but their roles remain controversial, and these associations have not yet been established causally.	Two-sample summary-level	Heart disease	Ischemic stroke (cardioembolic)	Cardiovascular	Varied per cohort; by WHO criteria, rapid onset of a neurological deficit attributable to an obstruction or rupture of an arterial vessel system confirmed by study neurologist, CT or MRI, cervical and intracranial vessel imaging using CTA or MRA, carotid and/or transcranial ultrasound, echocardiography and Holter monitoring, with subtypes defined using TOAST criteria	Ischemic stroke (MEGASTROKE); Malik 2018	15-90	Both	67162	454450	7193	406111	They say that these are those of European ancestry and this is those cases that were specifically cardioembolic stroke	Case-control	"Predominantly European" but is a "multi-ancestry" GWAS including East Asian, African, South Asian, mixed Asian and Latin American	Gut microbiome	genus.Erysipelatoclostridium.id.11381	Kurilshikov 2021	Range: 4-89	both	18473	18340	Not clear	healthy subjects	European (78%), East-Asian (4%), Admixed (1%), "Multiethnic" (7%), Middle East (3%), Hispanic (6%), AfroAmerican (0.6%)	Not mentioned but more information in the Exposure_GWASs tab	Not mentioned but more information in the Exposure_GWASs tab	R-squared <=0.01 but no distance provided	IVs seemingly were first excluded if the SNPs were associated with "confounders or risk factors for CVDs" in PhenoScannerV2 (e.g., body mass index, tobacco, cholesterol)	5e-08	Authors say that they "harmonized the effect of gut microbiomes and CVD datasets" but palindromes not mentione	Yes - with r-squared >0.8	Not mentioned	1	NA	NA	31 loci (1431 SNPs) associated with microbial (binary and quantitative traits)	Authors used two groups of SNPs (one at genome-wide significance of 5e-8 and another group at "locus-wide significance" of 1e-05) - these are the results for 5e-08 - this is also for "classification" but only seem to be ones with 1 SNP	No	NA	Wald ratio						Betas and OR presented so have presented the Beta and SE here	R-squared and F-stats calculated and they say that these were all greater than 10	R version 4.1.2	TwoSampleMR	No	No	They used different multiple testing threshold depending on class, family, genus, order and phylum, and a different threshold for MVMR	Not clear	case-control	Beta	0.299	0.208	NA	NA	NA	0.151	NA	NA	Very vague limitations - "the available data we used were not individual-level statistics, so it might lead to inevitable biases in our results"; unable to conduct subgroup analyses; something about how microbiota can be influenced by epigenetic phenomena and this may influence the association between the gut microbiome and CVD (which would be avoided in MR) and apparently these cannot be assessed because of the "inherent defects of MR"	Not mentioned	Not mentioned	Not mentioned	Yes - had to get most information from GWAS and some of the numbers didn't match	No	genus.Erysipelatoclostridium.id.11381	Ischemic stroke (cardioembolic)	0.299	0.208	NA	NA	NA	0.151	NA	F statistics all >10 - they present per SNP rather than per instrument and the number of SNPs presented do not always equate the number used in analyses
2547037187	No	No	Yes	Causal associations between gut microbiome and cardiovascular disease: A Mendelian randomization study	2022	Frontiers in Cardiovascular Medicine	https://doi.org/10.3389/fcvm.2022.971376	Yuxuan Zhang	Jun Jiang	jiang-jun@zju.edu.cn	Department of Cardiology, Second Affiliated Hospital, College of Medicine, Zhejiang University, Hangzhou, China	Two-sample Mendelian randomization (MR) was used to investigate whether gut microbiome had a causal effect on the risk of CVDs.	Observational studies have shown gut microbiomes were associated with cardiovascular diseases (CVDs), but their roles remain controversial, and these associations have not yet been established causally.	Two-sample summary-level	Heart disease	Ischemic stroke (cardioembolic)	Cardiovascular	Varied per cohort; by WHO criteria, rapid onset of a neurological deficit attributable to an obstruction or rupture of an arterial vessel system confirmed by study neurologist, CT or MRI, cervical and intracranial vessel imaging using CTA or MRA, carotid and/or transcranial ultrasound, echocardiography and Holter monitoring, with subtypes defined using TOAST criteria	Ischemic stroke (MEGASTROKE); Malik 2018	15-90	Both	67162	454450	7193	406111	They say that these are those of European ancestry and this is those cases that were specifically cardioembolic stroke	Case-control	"Predominantly European" but is a "multi-ancestry" GWAS including East Asian, African, South Asian, mixed Asian and Latin American	Gut microbiome	genus.Faecalibacterium.id.2057	Kurilshikov 2021	Range: 4-89	both	18473	18340	Not clear	healthy subjects	European (78%), East-Asian (4%), Admixed (1%), "Multiethnic" (7%), Middle East (3%), Hispanic (6%), AfroAmerican (0.6%)	Not mentioned but more information in the Exposure_GWASs tab	Not mentioned but more information in the Exposure_GWASs tab	R-squared <=0.01 but no distance provided	IVs seemingly were first excluded if the SNPs were associated with "confounders or risk factors for CVDs" in PhenoScannerV2 (e.g., body mass index, tobacco, cholesterol)	5e-08	Authors say that they "harmonized the effect of gut microbiomes and CVD datasets" but palindromes not mentione	Yes - with r-squared >0.8	Not mentioned	1	NA	NA	31 loci (1431 SNPs) associated with microbial (binary and quantitative traits)	Authors used two groups of SNPs (one at genome-wide significance of 5e-8 and another group at "locus-wide significance" of 1e-05) - these are the results for 5e-08 - this is also for "classification" but only seem to be ones with 1 SNP	No	NA	Wald ratio						Betas and OR presented so have presented the Beta and SE here	R-squared and F-stats calculated and they say that these were all greater than 10	R version 4.1.2	TwoSampleMR	No	No	They used different multiple testing threshold depending on class, family, genus, order and phylum, and a different threshold for MVMR	Not clear	case-control	Beta	0.218	0.303	NA	NA	NA	0.471	NA	NA	Very vague limitations - "the available data we used were not individual-level statistics, so it might lead to inevitable biases in our results"; unable to conduct subgroup analyses; something about how microbiota can be influenced by epigenetic phenomena and this may influence the association between the gut microbiome and CVD (which would be avoided in MR) and apparently these cannot be assessed because of the "inherent defects of MR"	Not mentioned	Not mentioned	Not mentioned	Yes - had to get most information from GWAS and some of the numbers didn't match	No	genus.Faecalibacterium.id.2057	Ischemic stroke (cardioembolic)	0.218	0.303	NA	NA	NA	0.471	NA	F statistics all >10 - they present per SNP rather than per instrument and the number of SNPs presented do not always equate the number used in analyses
2547037187	No	No	Yes	Causal associations between gut microbiome and cardiovascular disease: A Mendelian randomization study	2022	Frontiers in Cardiovascular Medicine	https://doi.org/10.3389/fcvm.2022.971376	Yuxuan Zhang	Jun Jiang	jiang-jun@zju.edu.cn	Department of Cardiology, Second Affiliated Hospital, College of Medicine, Zhejiang University, Hangzhou, China	Two-sample Mendelian randomization (MR) was used to investigate whether gut microbiome had a causal effect on the risk of CVDs.	Observational studies have shown gut microbiomes were associated with cardiovascular diseases (CVDs), but their roles remain controversial, and these associations have not yet been established causally.	Two-sample summary-level	Heart disease	Ischemic stroke (cardioembolic)	Cardiovascular	Varied per cohort; by WHO criteria, rapid onset of a neurological deficit attributable to an obstruction or rupture of an arterial vessel system confirmed by study neurologist, CT or MRI, cervical and intracranial vessel imaging using CTA or MRA, carotid and/or transcranial ultrasound, echocardiography and Holter monitoring, with subtypes defined using TOAST criteria	Ischemic stroke (MEGASTROKE); Malik 2018	15-90	Both	67162	454450	7193	406111	They say that these are those of European ancestry and this is those cases that were specifically cardioembolic stroke	Case-control	"Predominantly European" but is a "multi-ancestry" GWAS including East Asian, African, South Asian, mixed Asian and Latin American	Gut microbiome	genus.Intestinibacter.id.11345	Kurilshikov 2021	Range: 4-89	both	18473	18340	Not clear	healthy subjects	European (78%), East-Asian (4%), Admixed (1%), "Multiethnic" (7%), Middle East (3%), Hispanic (6%), AfroAmerican (0.6%)	Not mentioned but more information in the Exposure_GWASs tab	Not mentioned but more information in the Exposure_GWASs tab	R-squared <=0.01 but no distance provided	IVs seemingly were first excluded if the SNPs were associated with "confounders or risk factors for CVDs" in PhenoScannerV2 (e.g., body mass index, tobacco, cholesterol)	5e-08	Authors say that they "harmonized the effect of gut microbiomes and CVD datasets" but palindromes not mentione	Yes - with r-squared >0.8	Not mentioned	1	NA	NA	31 loci (1431 SNPs) associated with microbial (binary and quantitative traits)	Authors used two groups of SNPs (one at genome-wide significance of 5e-8 and another group at "locus-wide significance" of 1e-05) - these are the results for 5e-08 - this is also for "classification" but only seem to be ones with 1 SNP	No	NA	Wald ratio						Betas and OR presented so have presented the Beta and SE here	R-squared and F-stats calculated and they say that these were all greater than 10	R version 4.1.2	TwoSampleMR	No	No	They used different multiple testing threshold depending on class, family, genus, order and phylum, and a different threshold for MVMR	Not clear	case-control	Beta	-0.275	0.254	NA	NA	NA	0.28	NA	NA	Very vague limitations - "the available data we used were not individual-level statistics, so it might lead to inevitable biases in our results"; unable to conduct subgroup analyses; something about how microbiota can be influenced by epigenetic phenomena and this may influence the association between the gut microbiome and CVD (which would be avoided in MR) and apparently these cannot be assessed because of the "inherent defects of MR"	Not mentioned	Not mentioned	Not mentioned	Yes - had to get most information from GWAS and some of the numbers didn't match	No	genus.Intestinibacter.id.11345	Ischemic stroke (cardioembolic)	-0.275	0.254	NA	NA	NA	0.28	NA	F statistics all >10 - they present per SNP rather than per instrument and the number of SNPs presented do not always equate the number used in analyses
2547037187	No	No	Yes	Causal associations between gut microbiome and cardiovascular disease: A Mendelian randomization study	2022	Frontiers in Cardiovascular Medicine	https://doi.org/10.3389/fcvm.2022.971376	Yuxuan Zhang	Jun Jiang	jiang-jun@zju.edu.cn	Department of Cardiology, Second Affiliated Hospital, College of Medicine, Zhejiang University, Hangzhou, China	Two-sample Mendelian randomization (MR) was used to investigate whether gut microbiome had a causal effect on the risk of CVDs.	Observational studies have shown gut microbiomes were associated with cardiovascular diseases (CVDs), but their roles remain controversial, and these associations have not yet been established causally.	Two-sample summary-level	Heart disease	Ischemic stroke (cardioembolic)	Cardiovascular	Varied per cohort; by WHO criteria, rapid onset of a neurological deficit attributable to an obstruction or rupture of an arterial vessel system confirmed by study neurologist, CT or MRI, cervical and intracranial vessel imaging using CTA or MRA, carotid and/or transcranial ultrasound, echocardiography and Holter monitoring, with subtypes defined using TOAST criteria	Ischemic stroke (MEGASTROKE); Malik 2018	15-90	Both	67162	454450	7193	406111	They say that these are those of European ancestry and this is those cases that were specifically cardioembolic stroke	Case-control	"Predominantly European" but is a "multi-ancestry" GWAS including East Asian, African, South Asian, mixed Asian and Latin American	Gut microbiome	genus.Oxalobacter.id.2978	Kurilshikov 2021	Range: 4-89	both	18473	18340	Not clear	healthy subjects	European (78%), East-Asian (4%), Admixed (1%), "Multiethnic" (7%), Middle East (3%), Hispanic (6%), AfroAmerican (0.6%)	Not mentioned but more information in the Exposure_GWASs tab	Not mentioned but more information in the Exposure_GWASs tab	R-squared <=0.01 but no distance provided	IVs seemingly were first excluded if the SNPs were associated with "confounders or risk factors for CVDs" in PhenoScannerV2 (e.g., body mass index, tobacco, cholesterol)	5e-08	Authors say that they "harmonized the effect of gut microbiomes and CVD datasets" but palindromes not mentione	Yes - with r-squared >0.8	Not mentioned	1	NA	NA	31 loci (1431 SNPs) associated with microbial (binary and quantitative traits)	Authors used two groups of SNPs (one at genome-wide significance of 5e-8 and another group at "locus-wide significance" of 1e-05) - these are the results for 5e-08 - this is also for "classification" but only seem to be ones with 1 SNP	No	NA	Wald ratio						Betas and OR presented so have presented the Beta and SE here	R-squared and F-stats calculated and they say that these were all greater than 10	R version 4.1.2	TwoSampleMR	No	No	They used different multiple testing threshold depending on class, family, genus, order and phylum, and a different threshold for MVMR	Not clear	case-control	Beta	0.11	0.159	NA	NA	NA	0.487	NA	NA	Very vague limitations - "the available data we used were not individual-level statistics, so it might lead to inevitable biases in our results"; unable to conduct subgroup analyses; something about how microbiota can be influenced by epigenetic phenomena and this may influence the association between the gut microbiome and CVD (which would be avoided in MR) and apparently these cannot be assessed because of the "inherent defects of MR"	Not mentioned	Not mentioned	Not mentioned	Yes - had to get most information from GWAS and some of the numbers didn't match	No	genus.Oxalobacter.id.2978	Ischemic stroke (cardioembolic)	0.11	0.159	NA	NA	NA	0.487	NA	F statistics all >10 - they present per SNP rather than per instrument and the number of SNPs presented do not always equate the number used in analyses
2547037187	No	No	Yes	Causal associations between gut microbiome and cardiovascular disease: A Mendelian randomization study	2022	Frontiers in Cardiovascular Medicine	https://doi.org/10.3389/fcvm.2022.971376	Yuxuan Zhang	Jun Jiang	jiang-jun@zju.edu.cn	Department of Cardiology, Second Affiliated Hospital, College of Medicine, Zhejiang University, Hangzhou, China	Two-sample Mendelian randomization (MR) was used to investigate whether gut microbiome had a causal effect on the risk of CVDs.	Observational studies have shown gut microbiomes were associated with cardiovascular diseases (CVDs), but their roles remain controversial, and these associations have not yet been established causally.	Two-sample summary-level	Heart disease	Ischemic stroke (cardioembolic)	Cardiovascular	Varied per cohort; by WHO criteria, rapid onset of a neurological deficit attributable to an obstruction or rupture of an arterial vessel system confirmed by study neurologist, CT or MRI, cervical and intracranial vessel imaging using CTA or MRA, carotid and/or transcranial ultrasound, echocardiography and Holter monitoring, with subtypes defined using TOAST criteria	Ischemic stroke (MEGASTROKE); Malik 2018	15-90	Both	67162	454450	7193	406111	They say that these are those of European ancestry and this is those cases that were specifically cardioembolic stroke	Case-control	"Predominantly European" but is a "multi-ancestry" GWAS including East Asian, African, South Asian, mixed Asian and Latin American	Gut microbiome	genus.Romboutsia.id.11347	Kurilshikov 2021	Range: 4-89	both	18473	18340	Not clear	healthy subjects	European (78%), East-Asian (4%), Admixed (1%), "Multiethnic" (7%), Middle East (3%), Hispanic (6%), AfroAmerican (0.6%)	Not mentioned but more information in the Exposure_GWASs tab	Not mentioned but more information in the Exposure_GWASs tab	R-squared <=0.01 but no distance provided	IVs seemingly were first excluded if the SNPs were associated with "confounders or risk factors for CVDs" in PhenoScannerV2 (e.g., body mass index, tobacco, cholesterol)	5e-08	Authors say that they "harmonized the effect of gut microbiomes and CVD datasets" but palindromes not mentione	Yes - with r-squared >0.8	Not mentioned	1	NA	NA	31 loci (1431 SNPs) associated with microbial (binary and quantitative traits)	Authors used two groups of SNPs (one at genome-wide significance of 5e-8 and another group at "locus-wide significance" of 1e-05) - these are the results for 5e-08 - this is also for "classification" but only seem to be ones with 1 SNP	No	NA	Wald ratio						Betas and OR presented so have presented the Beta and SE here	R-squared and F-stats calculated and they say that these were all greater than 10	R version 4.1.2	TwoSampleMR	No	No	They used different multiple testing threshold depending on class, family, genus, order and phylum, and a different threshold for MVMR	Not clear	case-control	Beta	0.314	0.269	NA	NA	NA	0.243	NA	NA	Very vague limitations - "the available data we used were not individual-level statistics, so it might lead to inevitable biases in our results"; unable to conduct subgroup analyses; something about how microbiota can be influenced by epigenetic phenomena and this may influence the association between the gut microbiome and CVD (which would be avoided in MR) and apparently these cannot be assessed because of the "inherent defects of MR"	Not mentioned	Not mentioned	Not mentioned	Yes - had to get most information from GWAS and some of the numbers didn't match	No	genus.Romboutsia.id.11347	Ischemic stroke (cardioembolic)	0.314	0.269	NA	NA	NA	0.243	NA	F statistics all >10 - they present per SNP rather than per instrument and the number of SNPs presented do not always equate the number used in analyses
2547037187	No	No	Yes	Causal associations between gut microbiome and cardiovascular disease: A Mendelian randomization study	2022	Frontiers in Cardiovascular Medicine	https://doi.org/10.3389/fcvm.2022.971376	Yuxuan Zhang	Jun Jiang	jiang-jun@zju.edu.cn	Department of Cardiology, Second Affiliated Hospital, College of Medicine, Zhejiang University, Hangzhou, China	Two-sample Mendelian randomization (MR) was used to investigate whether gut microbiome had a causal effect on the risk of CVDs.	Observational studies have shown gut microbiomes were associated with cardiovascular diseases (CVDs), but their roles remain controversial, and these associations have not yet been established causally.	Two-sample summary-level	Heart disease	Ischemic stroke (cardioembolic)	Cardiovascular	Varied per cohort; by WHO criteria, rapid onset of a neurological deficit attributable to an obstruction or rupture of an arterial vessel system confirmed by study neurologist, CT or MRI, cervical and intracranial vessel imaging using CTA or MRA, carotid and/or transcranial ultrasound, echocardiography and Holter monitoring, with subtypes defined using TOAST criteria	Ischemic stroke (MEGASTROKE); Malik 2018	15-90	Both	67162	454450	7193	406111	They say that these are those of European ancestry and this is those cases that were specifically cardioembolic stroke	Case-control	"Predominantly European" but is a "multi-ancestry" GWAS including East Asian, African, South Asian, mixed Asian and Latin American	Gut microbiome	genus.RuminococcaceaeUCG009.id.11366	Kurilshikov 2021	Range: 4-89	both	18473	18340	Not clear	healthy subjects	European (78%), East-Asian (4%), Admixed (1%), "Multiethnic" (7%), Middle East (3%), Hispanic (6%), AfroAmerican (0.6%)	Not mentioned but more information in the Exposure_GWASs tab	Not mentioned but more information in the Exposure_GWASs tab	R-squared <=0.01 but no distance provided	IVs seemingly were first excluded if the SNPs were associated with "confounders or risk factors for CVDs" in PhenoScannerV2 (e.g., body mass index, tobacco, cholesterol)	5e-08	Authors say that they "harmonized the effect of gut microbiomes and CVD datasets" but palindromes not mentione	Yes - with r-squared >0.8	Not mentioned	1	NA	NA	31 loci (1431 SNPs) associated with microbial (binary and quantitative traits)	Authors used two groups of SNPs (one at genome-wide significance of 5e-8 and another group at "locus-wide significance" of 1e-05) - these are the results for 5e-08 - this is also for "classification" but only seem to be ones with 1 SNP	No	NA	Wald ratio						Betas and OR presented so have presented the Beta and SE here	R-squared and F-stats calculated and they say that these were all greater than 10	R version 4.1.2	TwoSampleMR	No	No	They used different multiple testing threshold depending on class, family, genus, order and phylum, and a different threshold for MVMR	Not clear	case-control	Beta	0.033	0.217	NA	NA	NA	0.879	NA	NA	Very vague limitations - "the available data we used were not individual-level statistics, so it might lead to inevitable biases in our results"; unable to conduct subgroup analyses; something about how microbiota can be influenced by epigenetic phenomena and this may influence the association between the gut microbiome and CVD (which would be avoided in MR) and apparently these cannot be assessed because of the "inherent defects of MR"	Not mentioned	Not mentioned	Not mentioned	Yes - had to get most information from GWAS and some of the numbers didn't match	No	genus.RuminococcaceaeUCG009.id.11366	Ischemic stroke (cardioembolic)	0.033	0.217	NA	NA	NA	0.879	NA	F statistics all >10 - they present per SNP rather than per instrument and the number of SNPs presented do not always equate the number used in analyses
2547037187	No	No	Yes	Causal associations between gut microbiome and cardiovascular disease: A Mendelian randomization study	2022	Frontiers in Cardiovascular Medicine	https://doi.org/10.3389/fcvm.2022.971376	Yuxuan Zhang	Jun Jiang	jiang-jun@zju.edu.cn	Department of Cardiology, Second Affiliated Hospital, College of Medicine, Zhejiang University, Hangzhou, China	Two-sample Mendelian randomization (MR) was used to investigate whether gut microbiome had a causal effect on the risk of CVDs.	Observational studies have shown gut microbiomes were associated with cardiovascular diseases (CVDs), but their roles remain controversial, and these associations have not yet been established causally.	Two-sample summary-level	Heart disease	Ischemic stroke (cardioembolic)	Cardiovascular	Varied per cohort; by WHO criteria, rapid onset of a neurological deficit attributable to an obstruction or rupture of an arterial vessel system confirmed by study neurologist, CT or MRI, cervical and intracranial vessel imaging using CTA or MRA, carotid and/or transcranial ultrasound, echocardiography and Holter monitoring, with subtypes defined using TOAST criteria	Ischemic stroke (MEGASTROKE); Malik 2018	15-90	Both	67162	454450	7193	406111	They say that these are those of European ancestry and this is those cases that were specifically cardioembolic stroke	Case-control	"Predominantly European" but is a "multi-ancestry" GWAS including East Asian, African, South Asian, mixed Asian and Latin American	Gut microbiome	genus.RuminococcaceaeUCG013.id.11370	Kurilshikov 2021	Range: 4-89	both	18473	18340	Not clear	healthy subjects	European (78%), East-Asian (4%), Admixed (1%), "Multiethnic" (7%), Middle East (3%), Hispanic (6%), AfroAmerican (0.6%)	Not mentioned but more information in the Exposure_GWASs tab	Not mentioned but more information in the Exposure_GWASs tab	R-squared <=0.01 but no distance provided	IVs seemingly were first excluded if the SNPs were associated with "confounders or risk factors for CVDs" in PhenoScannerV2 (e.g., body mass index, tobacco, cholesterol)	5e-08	Authors say that they "harmonized the effect of gut microbiomes and CVD datasets" but palindromes not mentione	Yes - with r-squared >0.8	Not mentioned	1	NA	NA	31 loci (1431 SNPs) associated with microbial (binary and quantitative traits)	Authors used two groups of SNPs (one at genome-wide significance of 5e-8 and another group at "locus-wide significance" of 1e-05) - these are the results for 5e-08 - this is also for "classification" but only seem to be ones with 1 SNP	No	NA	Wald ratio						Betas and OR presented so have presented the Beta and SE here	R-squared and F-stats calculated and they say that these were all greater than 10	R version 4.1.2	TwoSampleMR	No	No	They used different multiple testing threshold depending on class, family, genus, order and phylum, and a different threshold for MVMR	Not clear	case-control	Beta	-0.072	0.293	NA	NA	NA	0.807	NA	NA	Very vague limitations - "the available data we used were not individual-level statistics, so it might lead to inevitable biases in our results"; unable to conduct subgroup analyses; something about how microbiota can be influenced by epigenetic phenomena and this may influence the association between the gut microbiome and CVD (which would be avoided in MR) and apparently these cannot be assessed because of the "inherent defects of MR"	Not mentioned	Not mentioned	Not mentioned	Yes - had to get most information from GWAS and some of the numbers didn't match	No	genus.RuminococcaceaeUCG013.id.11370	Ischemic stroke (cardioembolic)	-0.072	0.293	NA	NA	NA	0.807	NA	F statistics all >10 - they present per SNP rather than per instrument and the number of SNPs presented do not always equate the number used in analyses
2547037187	No	No	Yes	Causal associations between gut microbiome and cardiovascular disease: A Mendelian randomization study	2022	Frontiers in Cardiovascular Medicine	https://doi.org/10.3389/fcvm.2022.971376	Yuxuan Zhang	Jun Jiang	jiang-jun@zju.edu.cn	Department of Cardiology, Second Affiliated Hospital, College of Medicine, Zhejiang University, Hangzhou, China	Two-sample Mendelian randomization (MR) was used to investigate whether gut microbiome had a causal effect on the risk of CVDs.	Observational studies have shown gut microbiomes were associated with cardiovascular diseases (CVDs), but their roles remain controversial, and these associations have not yet been established causally.	Two-sample summary-level	Heart disease	Ischemic stroke (cardioembolic)	Cardiovascular	Varied per cohort; by WHO criteria, rapid onset of a neurological deficit attributable to an obstruction or rupture of an arterial vessel system confirmed by study neurologist, CT or MRI, cervical and intracranial vessel imaging using CTA or MRA, carotid and/or transcranial ultrasound, echocardiography and Holter monitoring, with subtypes defined using TOAST criteria	Ischemic stroke (MEGASTROKE); Malik 2018	15-90	Both	67162	454450	7193	406111	They say that these are those of European ancestry and this is those cases that were specifically cardioembolic stroke	Case-control	"Predominantly European" but is a "multi-ancestry" GWAS including East Asian, African, South Asian, mixed Asian and Latin American	Gut microbiome	genus.Streptococcus.id.1853	Kurilshikov 2021	Range: 4-89	both	18473	18340	Not clear	healthy subjects	European (78%), East-Asian (4%), Admixed (1%), "Multiethnic" (7%), Middle East (3%), Hispanic (6%), AfroAmerican (0.6%)	Not mentioned but more information in the Exposure_GWASs tab	Not mentioned but more information in the Exposure_GWASs tab	R-squared <=0.01 but no distance provided	IVs seemingly were first excluded if the SNPs were associated with "confounders or risk factors for CVDs" in PhenoScannerV2 (e.g., body mass index, tobacco, cholesterol)	5e-08	Authors say that they "harmonized the effect of gut microbiomes and CVD datasets" but palindromes not mentione	Yes - with r-squared >0.8	Not mentioned	1	NA	NA	31 loci (1431 SNPs) associated with microbial (binary and quantitative traits)	Authors used two groups of SNPs (one at genome-wide significance of 5e-8 and another group at "locus-wide significance" of 1e-05) - these are the results for 5e-08 - this is also for "classification" but only seem to be ones with 1 SNP	No	NA	Wald ratio						Betas and OR presented so have presented the Beta and SE here	R-squared and F-stats calculated and they say that these were all greater than 10	R version 4.1.2	TwoSampleMR	No	No	They used different multiple testing threshold depending on class, family, genus, order and phylum, and a different threshold for MVMR	Not clear	case-control	Beta	0.119	0.282	NA	NA	NA	0.673	NA	NA	Very vague limitations - "the available data we used were not individual-level statistics, so it might lead to inevitable biases in our results"; unable to conduct subgroup analyses; something about how microbiota can be influenced by epigenetic phenomena and this may influence the association between the gut microbiome and CVD (which would be avoided in MR) and apparently these cannot be assessed because of the "inherent defects of MR"	Not mentioned	Not mentioned	Not mentioned	Yes - had to get most information from GWAS and some of the numbers didn't match	No	genus.Streptococcus.id.1853	Ischemic stroke (cardioembolic)	0.119	0.282	NA	NA	NA	0.673	NA	F statistics all >10 - they present per SNP rather than per instrument and the number of SNPs presented do not always equate the number used in analyses
2547037187	No	No	Yes	Causal associations between gut microbiome and cardiovascular disease: A Mendelian randomization study	2022	Frontiers in Cardiovascular Medicine	https://doi.org/10.3389/fcvm.2022.971376	Yuxuan Zhang	Jun Jiang	jiang-jun@zju.edu.cn	Department of Cardiology, Second Affiliated Hospital, College of Medicine, Zhejiang University, Hangzhou, China	Two-sample Mendelian randomization (MR) was used to investigate whether gut microbiome had a causal effect on the risk of CVDs.	Observational studies have shown gut microbiomes were associated with cardiovascular diseases (CVDs), but their roles remain controversial, and these associations have not yet been established causally.	Two-sample summary-level	Heart disease	Ischemic stroke (cardioembolic)	Cardiovascular	Varied per cohort; by WHO criteria, rapid onset of a neurological deficit attributable to an obstruction or rupture of an arterial vessel system confirmed by study neurologist, CT or MRI, cervical and intracranial vessel imaging using CTA or MRA, carotid and/or transcranial ultrasound, echocardiography and Holter monitoring, with subtypes defined using TOAST criteria	Ischemic stroke (MEGASTROKE); Malik 2018	15-90	Both	67162	454450	7193	406111	They say that these are those of European ancestry and this is those cases that were specifically cardioembolic stroke	Case-control	"Predominantly European" but is a "multi-ancestry" GWAS including East Asian, African, South Asian, mixed Asian and Latin American	Gut microbiome	genus.Tyzzerella3.id.11335	Kurilshikov 2021	Range: 4-89	both	18473	18340	Not clear	healthy subjects	European (78%), East-Asian (4%), Admixed (1%), "Multiethnic" (7%), Middle East (3%), Hispanic (6%), AfroAmerican (0.6%)	Not mentioned but more information in the Exposure_GWASs tab	Not mentioned but more information in the Exposure_GWASs tab	R-squared <=0.01 but no distance provided	IVs seemingly were first excluded if the SNPs were associated with "confounders or risk factors for CVDs" in PhenoScannerV2 (e.g., body mass index, tobacco, cholesterol)	5e-08	Authors say that they "harmonized the effect of gut microbiomes and CVD datasets" but palindromes not mentione	Yes - with r-squared >0.8	Not mentioned	1	NA	NA	31 loci (1431 SNPs) associated with microbial (binary and quantitative traits)	Authors used two groups of SNPs (one at genome-wide significance of 5e-8 and another group at "locus-wide significance" of 1e-05) - these are the results for 5e-08 - this is also for "classification" but only seem to be ones with 1 SNP	No	NA	Wald ratio						Betas and OR presented so have presented the Beta and SE here	R-squared and F-stats calculated and they say that these were all greater than 10	R version 4.1.2	TwoSampleMR	No	No	They used different multiple testing threshold depending on class, family, genus, order and phylum, and a different threshold for MVMR	Not clear	case-control	Beta	0.056	0.162	NA	NA	NA	0.729	NA	NA	Very vague limitations - "the available data we used were not individual-level statistics, so it might lead to inevitable biases in our results"; unable to conduct subgroup analyses; something about how microbiota can be influenced by epigenetic phenomena and this may influence the association between the gut microbiome and CVD (which would be avoided in MR) and apparently these cannot be assessed because of the "inherent defects of MR"	Not mentioned	Not mentioned	Not mentioned	Yes - had to get most information from GWAS and some of the numbers didn't match	No	genus.Tyzzerella3.id.11335	Ischemic stroke (cardioembolic)	0.056	0.162	NA	NA	NA	0.729	NA	F statistics all >10 - they present per SNP rather than per instrument and the number of SNPs presented do not always equate the number used in analyses
2547037187	No	No	Yes	Causal associations between gut microbiome and cardiovascular disease: A Mendelian randomization study	2022	Frontiers in Cardiovascular Medicine	https://doi.org/10.3389/fcvm.2022.971376	Yuxuan Zhang	Jun Jiang	jiang-jun@zju.edu.cn	Department of Cardiology, Second Affiliated Hospital, College of Medicine, Zhejiang University, Hangzhou, China	Two-sample Mendelian randomization (MR) was used to investigate whether gut microbiome had a causal effect on the risk of CVDs.	Observational studies have shown gut microbiomes were associated with cardiovascular diseases (CVDs), but their roles remain controversial, and these associations have not yet been established causally.	Two-sample summary-level	Heart disease	Ischemic stroke (cardioembolic)	Cardiovascular	Varied per cohort; by WHO criteria, rapid onset of a neurological deficit attributable to an obstruction or rupture of an arterial vessel system confirmed by study neurologist, CT or MRI, cervical and intracranial vessel imaging using CTA or MRA, carotid and/or transcranial ultrasound, echocardiography and Holter monitoring, with subtypes defined using TOAST criteria	Ischemic stroke (MEGASTROKE); Malik 2018	15-90	Both	67162	454450	7193	406111	They say that these are those of European ancestry and this is those cases that were specifically cardioembolic stroke	Case-control	"Predominantly European" but is a "multi-ancestry" GWAS including East Asian, African, South Asian, mixed Asian and Latin American	Gut microbiome	genus.unknowngenus.id.1000001215	Kurilshikov 2021	Range: 4-89	both	18473	18340	Not clear	healthy subjects	European (78%), East-Asian (4%), Admixed (1%), "Multiethnic" (7%), Middle East (3%), Hispanic (6%), AfroAmerican (0.6%)	Not mentioned but more information in the Exposure_GWASs tab	Not mentioned but more information in the Exposure_GWASs tab	R-squared <=0.01 but no distance provided	IVs seemingly were first excluded if the SNPs were associated with "confounders or risk factors for CVDs" in PhenoScannerV2 (e.g., body mass index, tobacco, cholesterol)	5e-08	Authors say that they "harmonized the effect of gut microbiomes and CVD datasets" but palindromes not mentione	Yes - with r-squared >0.8	Not mentioned	1	NA	NA	31 loci (1431 SNPs) associated with microbial (binary and quantitative traits)	Authors used two groups of SNPs (one at genome-wide significance of 5e-8 and another group at "locus-wide significance" of 1e-05) - these are the results for 5e-08 - this is also for "classification" but only seem to be ones with 1 SNP	No	NA	Wald ratio						Betas and OR presented so have presented the Beta and SE here	R-squared and F-stats calculated and they say that these were all greater than 10	R version 4.1.2	TwoSampleMR	No	No	They used different multiple testing threshold depending on class, family, genus, order and phylum, and a different threshold for MVMR	Not clear	case-control	Beta	-0.088	0.182	NA	NA	NA	0.629	NA	NA	Very vague limitations - "the available data we used were not individual-level statistics, so it might lead to inevitable biases in our results"; unable to conduct subgroup analyses; something about how microbiota can be influenced by epigenetic phenomena and this may influence the association between the gut microbiome and CVD (which would be avoided in MR) and apparently these cannot be assessed because of the "inherent defects of MR"	Not mentioned	Not mentioned	Not mentioned	Yes - had to get most information from GWAS and some of the numbers didn't match	No	genus.unknowngenus.id.1000001215	Ischemic stroke (cardioembolic)	-0.088	0.182	NA	NA	NA	0.629	NA	F statistics all >10 - they present per SNP rather than per instrument and the number of SNPs presented do not always equate the number used in analyses
2547037187	No	No	Yes	Causal associations between gut microbiome and cardiovascular disease: A Mendelian randomization study	2022	Frontiers in Cardiovascular Medicine	https://doi.org/10.3389/fcvm.2022.971376	Yuxuan Zhang	Jun Jiang	jiang-jun@zju.edu.cn	Department of Cardiology, Second Affiliated Hospital, College of Medicine, Zhejiang University, Hangzhou, China	Two-sample Mendelian randomization (MR) was used to investigate whether gut microbiome had a causal effect on the risk of CVDs.	Observational studies have shown gut microbiomes were associated with cardiovascular diseases (CVDs), but their roles remain controversial, and these associations have not yet been established causally.	Two-sample summary-level	Heart disease	Ischemic stroke (cardioembolic)	Cardiovascular	Varied per cohort; by WHO criteria, rapid onset of a neurological deficit attributable to an obstruction or rupture of an arterial vessel system confirmed by study neurologist, CT or MRI, cervical and intracranial vessel imaging using CTA or MRA, carotid and/or transcranial ultrasound, echocardiography and Holter monitoring, with subtypes defined using TOAST criteria	Ischemic stroke (MEGASTROKE); Malik 2018	15-90	Both	67162	454450	7193	406111	They say that these are those of European ancestry and this is those cases that were specifically cardioembolic stroke	Case-control	"Predominantly European" but is a "multi-ancestry" GWAS including East Asian, African, South Asian, mixed Asian and Latin American	Gut microbiome	order.Bifidobacteriales.id.432	Kurilshikov 2021	Range: 4-89	both	18473	18340	Not clear	healthy subjects	European (78%), East-Asian (4%), Admixed (1%), "Multiethnic" (7%), Middle East (3%), Hispanic (6%), AfroAmerican (0.6%)	Not mentioned but more information in the Exposure_GWASs tab	Not mentioned but more information in the Exposure_GWASs tab	R-squared <=0.01 but no distance provided	IVs seemingly were first excluded if the SNPs were associated with "confounders or risk factors for CVDs" in PhenoScannerV2 (e.g., body mass index, tobacco, cholesterol)	5e-08	Authors say that they "harmonized the effect of gut microbiomes and CVD datasets" but palindromes not mentione	Yes - with r-squared >0.8	Not mentioned	1	NA	NA	31 loci (1431 SNPs) associated with microbial (binary and quantitative traits)	Authors used two groups of SNPs (one at genome-wide significance of 5e-8 and another group at "locus-wide significance" of 1e-05) - these are the results for 5e-08 - this is also for "classification" but only seem to be ones with 1 SNP	No	NA	Wald ratio						Betas and OR presented so have presented the Beta and SE here	R-squared and F-stats calculated and they say that these were all greater than 10	R version 4.1.2	TwoSampleMR	No	No	They used different multiple testing threshold depending on class, family, genus, order and phylum, and a different threshold for MVMR	Not clear	case-control	Beta	-0.31	0.255	NA	NA	NA	0.224	NA	NA	Very vague limitations - "the available data we used were not individual-level statistics, so it might lead to inevitable biases in our results"; unable to conduct subgroup analyses; something about how microbiota can be influenced by epigenetic phenomena and this may influence the association between the gut microbiome and CVD (which would be avoided in MR) and apparently these cannot be assessed because of the "inherent defects of MR"	Not mentioned	Not mentioned	Not mentioned	Yes - had to get most information from GWAS and some of the numbers didn't match	No	order.Bifidobacteriales.id.432	Ischemic stroke (cardioembolic)	-0.31	0.255	NA	NA	NA	0.224	NA	F statistics all >10 - they present per SNP rather than per instrument and the number of SNPs presented do not always equate the number used in analyses
2547037187	No	No	Yes	Causal associations between gut microbiome and cardiovascular disease: A Mendelian randomization study	2022	Frontiers in Cardiovascular Medicine	https://doi.org/10.3389/fcvm.2022.971376	Yuxuan Zhang	Jun Jiang	jiang-jun@zju.edu.cn	Department of Cardiology, Second Affiliated Hospital, College of Medicine, Zhejiang University, Hangzhou, China	Two-sample Mendelian randomization (MR) was used to investigate whether gut microbiome had a causal effect on the risk of CVDs.	Observational studies have shown gut microbiomes were associated with cardiovascular diseases (CVDs), but their roles remain controversial, and these associations have not yet been established causally.	Two-sample summary-level	Heart disease	Ischemic stroke (cardioembolic)	Cardiovascular	Varied per cohort; by WHO criteria, rapid onset of a neurological deficit attributable to an obstruction or rupture of an arterial vessel system confirmed by study neurologist, CT or MRI, cervical and intracranial vessel imaging using CTA or MRA, carotid and/or transcranial ultrasound, echocardiography and Holter monitoring, with subtypes defined using TOAST criteria	Ischemic stroke (MEGASTROKE); Malik 2018	15-90	Both	67162	454450	7193	406111	They say that these are those of European ancestry and this is those cases that were specifically cardioembolic stroke	Case-control	"Predominantly European" but is a "multi-ancestry" GWAS including East Asian, African, South Asian, mixed Asian and Latin American	Gut microbiome	order.Gastranaerophilales.id.1591	Kurilshikov 2021	Range: 4-89	both	18473	18340	Not clear	healthy subjects	European (78%), East-Asian (4%), Admixed (1%), "Multiethnic" (7%), Middle East (3%), Hispanic (6%), AfroAmerican (0.6%)	Not mentioned but more information in the Exposure_GWASs tab	Not mentioned but more information in the Exposure_GWASs tab	R-squared <=0.01 but no distance provided	IVs seemingly were first excluded if the SNPs were associated with "confounders or risk factors for CVDs" in PhenoScannerV2 (e.g., body mass index, tobacco, cholesterol)	5e-08	Authors say that they "harmonized the effect of gut microbiomes and CVD datasets" but palindromes not mentione	Yes - with r-squared >0.8	Not mentioned	1	NA	NA	31 loci (1431 SNPs) associated with microbial (binary and quantitative traits)	Authors used two groups of SNPs (one at genome-wide significance of 5e-8 and another group at "locus-wide significance" of 1e-05) - these are the results for 5e-08 - this is also for "classification" but only seem to be ones with 1 SNP	No	NA	Wald ratio						Betas and OR presented so have presented the Beta and SE here	R-squared and F-stats calculated and they say that these were all greater than 10	R version 4.1.2	TwoSampleMR	No	No	They used different multiple testing threshold depending on class, family, genus, order and phylum, and a different threshold for MVMR	Not clear	case-control	Beta	-0.088	0.182	NA	NA	NA	0.629	NA	NA	Very vague limitations - "the available data we used were not individual-level statistics, so it might lead to inevitable biases in our results"; unable to conduct subgroup analyses; something about how microbiota can be influenced by epigenetic phenomena and this may influence the association between the gut microbiome and CVD (which would be avoided in MR) and apparently these cannot be assessed because of the "inherent defects of MR"	Not mentioned	Not mentioned	Not mentioned	Yes - had to get most information from GWAS and some of the numbers didn't match	No	order.Gastranaerophilales.id.1591	Ischemic stroke (cardioembolic)	-0.088	0.182	NA	NA	NA	0.629	NA	F statistics all >10 - they present per SNP rather than per instrument and the number of SNPs presented do not always equate the number used in analyses
2136589463	No	No	Yes	Influence of the microbiome, diet and genetics on inter-individual variation in the human plasma metabolome	2022	Nature Medicine	https://doi.org/10.1038/s41591-022-02014-8	Lianmin Chen	Jingyuan Fu	j.fu@umcg.nl	Department of Genetics, University of Groningen, University Medical Center Groningen, Groningen, the Netherlands; Department of Pediatrics, University of Groningen, University Medical Center Groningen, Groningen, the Netherlands	Through Mendelian randomization and mediation analyses, we revealed putative causal relationships between diet, the gut microbiome and metabolites.	The levels of the thousands of metabolites in the human plasma metabolome are strongly influenced by an individual’s genetics and the composition of their diet and gut microbiome.	Two-sample summary-level	Metabolites	5-Hydroxytryptophol	Metabolic health	Untargeted metabolic profiling of fasting plasma samples was conducted at General Metabolics using FI-MS on an Agilent 6550 Q-TOF system	Current study	Mean age 45.04	Both	927	NA	927	NA	This is the GWAS	Healthy subjects	European (Netherlands)	Gut microbiome	COBALSYN-PWY: adenosylcobalamin salvage from cobinamide I	Current study	Mean age 45.04	NA	927	NA	This was the GWAS	healthy subjects	European (Netherlands)	Age, sex, smoking and the use of proton pump inhibitors, antibiotics and laxatives	Not clear - the authors mention that they used the Haplotype Reference Consortium for quality control checks but then uploaded the VCFs onto the Michigan Imputation Server; therefore, it's not actually clear what imputation panel they used	R-squared <0.05 with a 500-kb window	MR-Egger, weighted median and Cochran's Q	1e-05	Harmonization not mentioned so it's not clear whether the methodology was undertaken correctly	Not mentioned	Authors removed SNPs that failed Hardy-Weinberg equilibrium test at a p-value of 1e-06	NA	4	NA	Authors do not clearly present this - though, according to Supplementary Table 14, there were 4 SNPs associated with this phenotype	NA	No	NA	IVW	Weighted median	MR Egger	Cochrans Q	Leave-one-out			NA	NA	TwoSampleMR version 0.5.5	Sort of	They used a sub-sample of the original sample as a "follow-up" and used this to validate the original result	Benjamini-Hochberg	Possibly SD but not clear - pathway abundances were recorded as reads per kilobase of transript per million reads mapped and then inverse-rank transformed	Possibly SD but not clear - each metabolite was inverse-rank transformed	Beta	-0.37862	0.107622	NA	NA	NA	0.000434696	0.0234663	NA	We systematically investigated the contributions of genetics, diet and the microbiome to inter-individual metabolome variations and replicated the explained variance in two independent metabolic profile assessments of the same cohort performed 4 years apart. However, overfitting may still have been an issue and could potentially have biased the conclusions.	Not mentioned	Finally, the LLD cohort was comprised of Dutch participants of Caucasian ethnicity from the northern region of the Netherlands. It is thus possible that the LLD results are biased towards a region-specific microbial background constrained by host genetics and local environmental exposures.	We included as many participants as possible for the replication, including two independent sets of individuals from the LLD2 and GoNL cohorts. Nonetheless, our study was still underpowered. At the observed effect size in the discovery set and at the P < 0.05 level, we have 80% power to replicate the findings for 100% of the genetic associations, but only 60% power for the microbial associations.	This was the GWAS	Yes - they did the reverse MR analysis	COBALSYN-PWY: adenosylcobalamin salvage from cobinamide I	5-Hydroxytryptophol	-0.37862	0.107622	NA	NA	NA	0.000434696	0.0234663	NA
2136589463	No	No	Yes	Influence of the microbiome, diet and genetics on inter-individual variation in the human plasma metabolome	2022	Nature Medicine	https://doi.org/10.1038/s41591-022-02014-8	Lianmin Chen	Jingyuan Fu	j.fu@umcg.nl	Department of Genetics, University of Groningen, University Medical Center Groningen, Groningen, the Netherlands; Department of Pediatrics, University of Groningen, University Medical Center Groningen, Groningen, the Netherlands	Through Mendelian randomization and mediation analyses, we revealed putative causal relationships between diet, the gut microbiome and metabolites.	The levels of the thousands of metabolites in the human plasma metabolome are strongly influenced by an individual’s genetics and the composition of their diet and gut microbiome.	Two-sample summary-level	Metabolites	5-Sulfo-1,3-benzenedicarboxylic acid	Metabolic health	Untargeted metabolic profiling of fasting plasma samples was conducted at General Metabolics using FI-MS on an Agilent 6550 Q-TOF system	Current study	Mean age 45.04	Both	927	NA	927	NA	This is the GWAS	Healthy subjects	European (Netherlands)	Gut microbiome	GLYCOGENSYNTH-PWY: glycogen biosynthesis I (from ADP-D-Glucose)	Current study	Mean age 45.04	NA	927	NA	This was the GWAS	healthy subjects	European (Netherlands)	Age, sex, smoking and the use of proton pump inhibitors, antibiotics and laxatives	Not clear - the authors mention that they used the Haplotype Reference Consortium for quality control checks but then uploaded the VCFs onto the Michigan Imputation Server; therefore, it's not actually clear what imputation panel they used	R-squared <0.05 with a 500-kb window	MR-Egger, weighted median and Cochran's Q	1e-05	Harmonization not mentioned so it's not clear whether the methodology was undertaken correctly	Not mentioned	Authors removed SNPs that failed Hardy-Weinberg equilibrium test at a p-value of 1e-06	NA	5	NA	Authors do not clearly present this - though, according to Supplementary Table 14, there were 5 SNPs associated with this phenotype	NA	No	NA	IVW	Weighted median	MR Egger	Cochrans Q	Leave-one-out			NA	NA	TwoSampleMR version 0.5.5	Sort of	They used a sub-sample of the original sample as a "follow-up" and used this to validate the original result	Benjamini-Hochberg	Possibly SD but not clear - pathway abundances were recorded as reads per kilobase of transript per million reads mapped and then inverse-rank transformed	Possibly SD but not clear - each metabolite was inverse-rank transformed	Beta	-0.376435	0.0986494	NA	NA	NA	0.000135692	0.0199467	NA	We systematically investigated the contributions of genetics, diet and the microbiome to inter-individual metabolome variations and replicated the explained variance in two independent metabolic profile assessments of the same cohort performed 4 years apart. However, overfitting may still have been an issue and could potentially have biased the conclusions.	Not mentioned	Finally, the LLD cohort was comprised of Dutch participants of Caucasian ethnicity from the northern region of the Netherlands. It is thus possible that the LLD results are biased towards a region-specific microbial background constrained by host genetics and local environmental exposures.	We included as many participants as possible for the replication, including two independent sets of individuals from the LLD2 and GoNL cohorts. Nonetheless, our study was still underpowered. At the observed effect size in the discovery set and at the P < 0.05 level, we have 80% power to replicate the findings for 100% of the genetic associations, but only 60% power for the microbial associations.	This was the GWAS	Yes - they did the reverse MR analysis	GLYCOGENSYNTH-PWY: glycogen biosynthesis I (from ADP-D-Glucose)	5-Sulfo-1,3-benzenedicarboxylic acid	-0.376435	0.0986494	NA	NA	NA	0.000135692	0.0199467	NA
2136589463	No	No	Yes	Influence of the microbiome, diet and genetics on inter-individual variation in the human plasma metabolome	2022	Nature Medicine	https://doi.org/10.1038/s41591-022-02014-8	Lianmin Chen	Jingyuan Fu	j.fu@umcg.nl	Department of Genetics, University of Groningen, University Medical Center Groningen, Groningen, the Netherlands; Department of Pediatrics, University of Groningen, University Medical Center Groningen, Groningen, the Netherlands	Through Mendelian randomization and mediation analyses, we revealed putative causal relationships between diet, the gut microbiome and metabolites.	The levels of the thousands of metabolites in the human plasma metabolome are strongly influenced by an individual’s genetics and the composition of their diet and gut microbiome.	Two-sample summary-level	Metabolites	Hydrogen sulfite	Metabolic health	Untargeted metabolic profiling of fasting plasma samples was conducted at General Metabolics using FI-MS on an Agilent 6550 Q-TOF system	Current study	Mean age 45.04	Both	927	NA	927	NA	This is the GWAS	Healthy subjects	European (Netherlands)	Gut microbiome	k__Bacteria|p__Firmicutes|c__Clostridia|o__Clostridiales|f__Eubacteriaceae|g__Eubacterium|s__Eubacterium_rectale	Current study	Mean age 45.04	NA	927	NA	This was the GWAS	healthy subjects	European (Netherlands)	Age, sex, smoking and the use of proton pump inhibitors, antibiotics and laxatives	Not clear - the authors mention that they used the Haplotype Reference Consortium for quality control checks but then uploaded the VCFs onto the Michigan Imputation Server; therefore, it's not actually clear what imputation panel they used	R-squared <0.05 with a 500-kb window	MR-Egger, weighted median and Cochran's Q	1e-05	Harmonization not mentioned so it's not clear whether the methodology was undertaken correctly	Not mentioned	Authors removed SNPs that failed Hardy-Weinberg equilibrium test at a p-value of 1e-06	NA	3	NA	Authors do not clearly present this - though, according to Supplementary Table 14, there were 3 SNPs associated with this phenotype	NA	No	NA	IVW	Weighted median	MR Egger	Cochrans Q	Leave-one-out			NA	NA	TwoSampleMR version 0.5.5	Sort of	They used a sub-sample of the original sample as a "follow-up" and used this to validate the original result	Benjamini-Hochberg	Possibly SD but not clear - pathway abundances were recorded as reads per kilobase of transript per million reads mapped and then inverse-rank transformed	Possibly SD but not clear - each metabolite was inverse-rank transformed	Beta	-0.411474	0.129538	NA	NA	NA	0.00149078	0.0255606	NA	We systematically investigated the contributions of genetics, diet and the microbiome to inter-individual metabolome variations and replicated the explained variance in two independent metabolic profile assessments of the same cohort performed 4 years apart. However, overfitting may still have been an issue and could potentially have biased the conclusions.	Not mentioned	Finally, the LLD cohort was comprised of Dutch participants of Caucasian ethnicity from the northern region of the Netherlands. It is thus possible that the LLD results are biased towards a region-specific microbial background constrained by host genetics and local environmental exposures.	We included as many participants as possible for the replication, including two independent sets of individuals from the LLD2 and GoNL cohorts. Nonetheless, our study was still underpowered. At the observed effect size in the discovery set and at the P < 0.05 level, we have 80% power to replicate the findings for 100% of the genetic associations, but only 60% power for the microbial associations.	This was the GWAS	Yes - they did the reverse MR analysis	k__Bacteria|p__Firmicutes|c__Clostridia|o__Clostridiales|f__Eubacteriaceae|g__Eubacterium|s__Eubacterium_rectale	Hydrogen sulfite	-0.411474	0.129538	NA	NA	NA	0.00149078	0.0255606	NA
2136589463	No	No	Yes	Influence of the microbiome, diet and genetics on inter-individual variation in the human plasma metabolome	2022	Nature Medicine	https://doi.org/10.1038/s41591-022-02014-8	Lianmin Chen	Jingyuan Fu	j.fu@umcg.nl	Department of Genetics, University of Groningen, University Medical Center Groningen, Groningen, the Netherlands; Department of Pediatrics, University of Groningen, University Medical Center Groningen, Groningen, the Netherlands	Through Mendelian randomization and mediation analyses, we revealed putative causal relationships between diet, the gut microbiome and metabolites.	The levels of the thousands of metabolites in the human plasma metabolome are strongly influenced by an individual’s genetics and the composition of their diet and gut microbiome.	Two-sample summary-level	Metabolites	2,3-Dehydrosilybin	Metabolic health	Untargeted metabolic profiling of fasting plasma samples was conducted at General Metabolics using FI-MS on an Agilent 6550 Q-TOF system	Current study	Mean age 45.04	Both	927	NA	927	NA	This is the GWAS	Healthy subjects	European (Netherlands)	Gut microbiome	k__Bacteria|p__Firmicutes|c__Negativicutes|o__Selenomonadales|f__Veillonellaceae|g__Veillonella|s__Veillonella_parvula	Current study	Mean age 45.04	NA	927	NA	This was the GWAS	healthy subjects	European (Netherlands)	Age, sex, smoking and the use of proton pump inhibitors, antibiotics and laxatives	Not clear - the authors mention that they used the Haplotype Reference Consortium for quality control checks but then uploaded the VCFs onto the Michigan Imputation Server; therefore, it's not actually clear what imputation panel they used	R-squared <0.05 with a 500-kb window	MR-Egger, weighted median and Cochran's Q	1e-05	Harmonization not mentioned so it's not clear whether the methodology was undertaken correctly	Not mentioned	Authors removed SNPs that failed Hardy-Weinberg equilibrium test at a p-value of 1e-06	NA	3	NA	Authors do not clearly present this - though, according to Supplementary Table 14, there were 3 SNPs associated with this phenotype	NA	No	NA	IVW	Weighted median	MR Egger	Cochrans Q	Leave-one-out			NA	NA	TwoSampleMR version 0.5.5	Sort of	They used a sub-sample of the original sample as a "follow-up" and used this to validate the original result	Benjamini-Hochberg	Possibly SD but not clear - pathway abundances were recorded as reads per kilobase of transript per million reads mapped and then inverse-rank transformed	Possibly SD but not clear - each metabolite was inverse-rank transformed	Beta	-0.395281	0.127716	NA	NA	NA	0.00196817	0.0263019	NA	We systematically investigated the contributions of genetics, diet and the microbiome to inter-individual metabolome variations and replicated the explained variance in two independent metabolic profile assessments of the same cohort performed 4 years apart. However, overfitting may still have been an issue and could potentially have biased the conclusions.	Not mentioned	Finally, the LLD cohort was comprised of Dutch participants of Caucasian ethnicity from the northern region of the Netherlands. It is thus possible that the LLD results are biased towards a region-specific microbial background constrained by host genetics and local environmental exposures.	We included as many participants as possible for the replication, including two independent sets of individuals from the LLD2 and GoNL cohorts. Nonetheless, our study was still underpowered. At the observed effect size in the discovery set and at the P < 0.05 level, we have 80% power to replicate the findings for 100% of the genetic associations, but only 60% power for the microbial associations.	This was the GWAS	Yes - they did the reverse MR analysis	k__Bacteria|p__Firmicutes|c__Negativicutes|o__Selenomonadales|f__Veillonellaceae|g__Veillonella|s__Veillonella_parvula	2,3-Dehydrosilybin	-0.395281	0.127716	NA	NA	NA	0.00196817	0.0263019	NA
2136589463	No	No	Yes	Influence of the microbiome, diet and genetics on inter-individual variation in the human plasma metabolome	2022	Nature Medicine	https://doi.org/10.1038/s41591-022-02014-8	Lianmin Chen	Jingyuan Fu	j.fu@umcg.nl	Department of Genetics, University of Groningen, University Medical Center Groningen, Groningen, the Netherlands; Department of Pediatrics, University of Groningen, University Medical Center Groningen, Groningen, the Netherlands	Through Mendelian randomization and mediation analyses, we revealed putative causal relationships between diet, the gut microbiome and metabolites.	The levels of the thousands of metabolites in the human plasma metabolome are strongly influenced by an individual’s genetics and the composition of their diet and gut microbiome.	Two-sample summary-level	Metabolites	5-Hydroxytryptophol	Metabolic health	Untargeted metabolic profiling of fasting plasma samples was conducted at General Metabolics using FI-MS on an Agilent 6550 Q-TOF system	Current study	Mean age 45.04	Both	311	NA	311	NA	Note: N is really not clear here - this could be the replication (i.e., the follow up sub-sample of the same data) but it's not clear	Healthy subjects	European (Netherlands)	Gut microbiome	COBALSYN-PWY: adenosylcobalamin salvage from cobinamide I	Current study	Mean age 45.04	NA	311	NA	Note: N is really not clear here - this could be the replication (i.e., the follow up sub-sample of the same data) but it's not clear	healthy subjects	European (Netherlands)	Age, sex, smoking and the use of proton pump inhibitors, antibiotics and laxatives	Not clear - the authors mention that they used the Haplotype Reference Consortium for quality control checks but then uploaded the VCFs onto the Michigan Imputation Server; therefore, it's not actually clear what imputation panel they used	R-squared <0.05 with a 500-kb window	MR-Egger, weighted median and Cochran's Q	1e-05	Harmonization not mentioned so it's not clear whether the methodology was undertaken correctly	Not mentioned	Authors removed SNPs that failed Hardy-Weinberg equilibrium test at a p-value of 1e-06	NA	4	NA	Authors do not clearly present this - though, according to Supplementary Table 14, there were 4 SNPs associated with this phenotype	NA	No	NA	IVW	Weighted median	MR Egger	Cochrans Q	Leave-one-out			NA	NA	TwoSampleMR version 0.5.5	Sort of	They used a sub-sample of the original sample as a "follow-up" and used this to validate the original result	Benjamini-Hochberg	Possibly SD but not clear - pathway abundances were recorded as reads per kilobase of transript per million reads mapped and then inverse-rank transformed	Possibly SD but not clear - each metabolite was inverse-rank transformed	Beta	-0.688699	0.208004	NA	NA	NA	0.000929643	NA	NA	We systematically investigated the contributions of genetics, diet and the microbiome to inter-individual metabolome variations and replicated the explained variance in two independent metabolic profile assessments of the same cohort performed 4 years apart. However, overfitting may still have been an issue and could potentially have biased the conclusions.	Not mentioned	Finally, the LLD cohort was comprised of Dutch participants of Caucasian ethnicity from the northern region of the Netherlands. It is thus possible that the LLD results are biased towards a region-specific microbial background constrained by host genetics and local environmental exposures.	We included as many participants as possible for the replication, including two independent sets of individuals from the LLD2 and GoNL cohorts. Nonetheless, our study was still underpowered. At the observed effect size in the discovery set and at the P < 0.05 level, we have 80% power to replicate the findings for 100% of the genetic associations, but only 60% power for the microbial associations.	This was the GWAS	Yes - they did the reverse MR analysis	COBALSYN-PWY: adenosylcobalamin salvage from cobinamide I	5-Hydroxytryptophol	-0.688699	0.208004	NA	NA	NA	0.000929643	NA	NA
2136589463	No	No	Yes	Influence of the microbiome, diet and genetics on inter-individual variation in the human plasma metabolome	2022	Nature Medicine	https://doi.org/10.1038/s41591-022-02014-8	Lianmin Chen	Jingyuan Fu	j.fu@umcg.nl	Department of Genetics, University of Groningen, University Medical Center Groningen, Groningen, the Netherlands; Department of Pediatrics, University of Groningen, University Medical Center Groningen, Groningen, the Netherlands	Through Mendelian randomization and mediation analyses, we revealed putative causal relationships between diet, the gut microbiome and metabolites.	The levels of the thousands of metabolites in the human plasma metabolome are strongly influenced by an individual’s genetics and the composition of their diet and gut microbiome.	Two-sample summary-level	Metabolites	5-Sulfo-1,3-benzenedicarboxylic acid	Metabolic health	Untargeted metabolic profiling of fasting plasma samples was conducted at General Metabolics using FI-MS on an Agilent 6550 Q-TOF system	Current study	Mean age 45.04	Both	311	NA	311	NA	Note: N is really not clear here - this could be the replication (i.e., the follow up sub-sample of the same data) but it's not clear	Healthy subjects	European (Netherlands)	Gut microbiome	GLYCOGENSYNTH-PWY: glycogen biosynthesis I (from ADP-D-Glucose)	Current study	Mean age 45.04	NA	311	NA	Note: N is really not clear here - this could be the replication (i.e., the follow up sub-sample of the same data) but it's not clear	healthy subjects	European (Netherlands)	Age, sex, smoking and the use of proton pump inhibitors, antibiotics and laxatives	Not clear - the authors mention that they used the Haplotype Reference Consortium for quality control checks but then uploaded the VCFs onto the Michigan Imputation Server; therefore, it's not actually clear what imputation panel they used	R-squared <0.05 with a 500-kb window	MR-Egger, weighted median and Cochran's Q	1e-05	Harmonization not mentioned so it's not clear whether the methodology was undertaken correctly	Not mentioned	Authors removed SNPs that failed Hardy-Weinberg equilibrium test at a p-value of 1e-06	NA	5	NA	Authors do not clearly present this - though, according to Supplementary Table 14, there were 5 SNPs associated with this phenotype	NA	No	NA	IVW	Weighted median	MR Egger	Cochrans Q	Leave-one-out			NA	NA	TwoSampleMR version 0.5.5	Sort of	They used a sub-sample of the original sample as a "follow-up" and used this to validate the original result	Benjamini-Hochberg	Possibly SD but not clear - pathway abundances were recorded as reads per kilobase of transript per million reads mapped and then inverse-rank transformed	Possibly SD but not clear - each metabolite was inverse-rank transformed	Beta	-0.374726	0.179947	NA	NA	NA	0.0373034	NA	NA	We systematically investigated the contributions of genetics, diet and the microbiome to inter-individual metabolome variations and replicated the explained variance in two independent metabolic profile assessments of the same cohort performed 4 years apart. However, overfitting may still have been an issue and could potentially have biased the conclusions.	Not mentioned	Finally, the LLD cohort was comprised of Dutch participants of Caucasian ethnicity from the northern region of the Netherlands. It is thus possible that the LLD results are biased towards a region-specific microbial background constrained by host genetics and local environmental exposures.	We included as many participants as possible for the replication, including two independent sets of individuals from the LLD2 and GoNL cohorts. Nonetheless, our study was still underpowered. At the observed effect size in the discovery set and at the P < 0.05 level, we have 80% power to replicate the findings for 100% of the genetic associations, but only 60% power for the microbial associations.	This was the GWAS	Yes - they did the reverse MR analysis	GLYCOGENSYNTH-PWY: glycogen biosynthesis I (from ADP-D-Glucose)	5-Sulfo-1,3-benzenedicarboxylic acid	-0.374726	0.179947	NA	NA	NA	0.0373034	NA	NA
2136589463	No	No	Yes	Influence of the microbiome, diet and genetics on inter-individual variation in the human plasma metabolome	2022	Nature Medicine	https://doi.org/10.1038/s41591-022-02014-8	Lianmin Chen	Jingyuan Fu	j.fu@umcg.nl	Department of Genetics, University of Groningen, University Medical Center Groningen, Groningen, the Netherlands; Department of Pediatrics, University of Groningen, University Medical Center Groningen, Groningen, the Netherlands	Through Mendelian randomization and mediation analyses, we revealed putative causal relationships between diet, the gut microbiome and metabolites.	The levels of the thousands of metabolites in the human plasma metabolome are strongly influenced by an individual’s genetics and the composition of their diet and gut microbiome.	Two-sample summary-level	Metabolites	Hydrogen sulfite	Metabolic health	Untargeted metabolic profiling of fasting plasma samples was conducted at General Metabolics using FI-MS on an Agilent 6550 Q-TOF system	Current study	Mean age 45.04	Both	311	NA	311	NA	Note: N is really not clear here - this could be the replication (i.e., the follow up sub-sample of the same data) but it's not clear	Healthy subjects	European (Netherlands)	Gut microbiome	k__Bacteria|p__Firmicutes|c__Clostridia|o__Clostridiales|f__Eubacteriaceae|g__Eubacterium|s__Eubacterium_rectale	Current study	Mean age 45.04	NA	311	NA	Note: N is really not clear here - this could be the replication (i.e., the follow up sub-sample of the same data) but it's not clear	healthy subjects	European (Netherlands)	Age, sex, smoking and the use of proton pump inhibitors, antibiotics and laxatives	Not clear - the authors mention that they used the Haplotype Reference Consortium for quality control checks but then uploaded the VCFs onto the Michigan Imputation Server; therefore, it's not actually clear what imputation panel they used	R-squared <0.05 with a 500-kb window	MR-Egger, weighted median and Cochran's Q	1e-05	Harmonization not mentioned so it's not clear whether the methodology was undertaken correctly	Not mentioned	Authors removed SNPs that failed Hardy-Weinberg equilibrium test at a p-value of 1e-06	NA	3	NA	Authors do not clearly present this - though, according to Supplementary Table 14, there were 3 SNPs associated with this phenotype	NA	No	NA	IVW	Weighted median	MR Egger	Cochrans Q	Leave-one-out			NA	NA	TwoSampleMR version 0.5.5	Sort of	They used a sub-sample of the original sample as a "follow-up" and used this to validate the original result	Benjamini-Hochberg	Possibly SD but not clear - pathway abundances were recorded as reads per kilobase of transript per million reads mapped and then inverse-rank transformed	Possibly SD but not clear - each metabolite was inverse-rank transformed	Beta	-0.413295	0.208568	NA	NA	NA	0.0475255	NA	NA	We systematically investigated the contributions of genetics, diet and the microbiome to inter-individual metabolome variations and replicated the explained variance in two independent metabolic profile assessments of the same cohort performed 4 years apart. However, overfitting may still have been an issue and could potentially have biased the conclusions.	Not mentioned	Finally, the LLD cohort was comprised of Dutch participants of Caucasian ethnicity from the northern region of the Netherlands. It is thus possible that the LLD results are biased towards a region-specific microbial background constrained by host genetics and local environmental exposures.	We included as many participants as possible for the replication, including two independent sets of individuals from the LLD2 and GoNL cohorts. Nonetheless, our study was still underpowered. At the observed effect size in the discovery set and at the P < 0.05 level, we have 80% power to replicate the findings for 100% of the genetic associations, but only 60% power for the microbial associations.	This was the GWAS	Yes - they did the reverse MR analysis	k__Bacteria|p__Firmicutes|c__Clostridia|o__Clostridiales|f__Eubacteriaceae|g__Eubacterium|s__Eubacterium_rectale	Hydrogen sulfite	-0.413295	0.208568	NA	NA	NA	0.0475255	NA	NA
2136589463	No	No	Yes	Influence of the microbiome, diet and genetics on inter-individual variation in the human plasma metabolome	2022	Nature Medicine	https://doi.org/10.1038/s41591-022-02014-8	Lianmin Chen	Jingyuan Fu	j.fu@umcg.nl	Department of Genetics, University of Groningen, University Medical Center Groningen, Groningen, the Netherlands; Department of Pediatrics, University of Groningen, University Medical Center Groningen, Groningen, the Netherlands	Through Mendelian randomization and mediation analyses, we revealed putative causal relationships between diet, the gut microbiome and metabolites.	The levels of the thousands of metabolites in the human plasma metabolome are strongly influenced by an individual’s genetics and the composition of their diet and gut microbiome.	Two-sample summary-level	Metabolites	2,3-Dehydrosilybin	Metabolic health	Untargeted metabolic profiling of fasting plasma samples was conducted at General Metabolics using FI-MS on an Agilent 6550 Q-TOF system	Current study	Mean age 45.04	Both	311	NA	311	NA	Note: N is really not clear here - this could be the replication (i.e., the follow up sub-sample of the same data) but it's not clear	Healthy subjects	European (Netherlands)	Gut microbiome	k__Bacteria|p__Firmicutes|c__Negativicutes|o__Selenomonadales|f__Veillonellaceae|g__Veillonella|s__Veillonella_parvula	Current study	Mean age 45.04	NA	311	NA	Note: N is really not clear here - this could be the replication (i.e., the follow up sub-sample of the same data) but it's not clear	healthy subjects	European (Netherlands)	Age, sex, smoking and the use of proton pump inhibitors, antibiotics and laxatives	Not clear - the authors mention that they used the Haplotype Reference Consortium for quality control checks but then uploaded the VCFs onto the Michigan Imputation Server; therefore, it's not actually clear what imputation panel they used	R-squared <0.05 with a 500-kb window	MR-Egger, weighted median and Cochran's Q	1e-05	Harmonization not mentioned so it's not clear whether the methodology was undertaken correctly	Not mentioned	Authors removed SNPs that failed Hardy-Weinberg equilibrium test at a p-value of 1e-06	NA	3	NA	Authors do not clearly present this - though, according to Supplementary Table 14, there were 3 SNPs associated with this phenotype	NA	No	NA	IVW	Weighted median	MR Egger	Cochrans Q	Leave-one-out			NA	NA	TwoSampleMR version 0.5.5	Sort of	They used a sub-sample of the original sample as a "follow-up" and used this to validate the original result	Benjamini-Hochberg	Possibly SD but not clear - pathway abundances were recorded as reads per kilobase of transript per million reads mapped and then inverse-rank transformed	Possibly SD but not clear - each metabolite was inverse-rank transformed	Beta	-0.56606	0.241948	NA	NA	NA	0.0193049	NA	NA	We systematically investigated the contributions of genetics, diet and the microbiome to inter-individual metabolome variations and replicated the explained variance in two independent metabolic profile assessments of the same cohort performed 4 years apart. However, overfitting may still have been an issue and could potentially have biased the conclusions.	Not mentioned	Finally, the LLD cohort was comprised of Dutch participants of Caucasian ethnicity from the northern region of the Netherlands. It is thus possible that the LLD results are biased towards a region-specific microbial background constrained by host genetics and local environmental exposures.	We included as many participants as possible for the replication, including two independent sets of individuals from the LLD2 and GoNL cohorts. Nonetheless, our study was still underpowered. At the observed effect size in the discovery set and at the P < 0.05 level, we have 80% power to replicate the findings for 100% of the genetic associations, but only 60% power for the microbial associations.	This was the GWAS	Yes - they did the reverse MR analysis	k__Bacteria|p__Firmicutes|c__Negativicutes|o__Selenomonadales|f__Veillonellaceae|g__Veillonella|s__Veillonella_parvula	2,3-Dehydrosilybin	-0.56606	0.241948	NA	NA	NA	0.0193049	NA	NA
1795779689	No	No	Yes	Genetically proxied gut microbiota, gut metabolites with risk of epilepsy and the subtypes: A bi-directional Mendelian randomization study	2022	Frontiers in Molecular Neuroscience	https://doi.org/10.3389/fnmol.2022.994270	Yuzhen Ouyang	Lili Long and Zhuanyi Yang	longlili1982@126.com and neuroyzy@csu.edu.cn	Department of Neurology, Xiangya Hospital, Central South University, Changsha, China	Aiming to explore the causal relationship and ascertain specific gut microbe taxa for epilepsy, we conducted a bi-directional Mendelian randomization (MR) study based on the genome-wide association study (GWAS) data of epilepsy from the International League Against Epilepsy, with the gut microbiota GWAS results from MiBioGen, and summary-level GWAS data of gut microbiota-dependent metabolites trimethylamine N-oxide and its predecessors.	An increasing number of observational studies have revealed an association among the gut microbiota, gut metabolites, and epilepsy. However, this association is easily influenced by confounders such as diet, and the causality of this association remains obscure.	Two-sample summary-level	Epilepsy	Focal epilepsy (all documented cases)	Brain	MR-Base ID = ieu-b-10	MR-Base / IEUOpenGWAS	NA	Both	9671	29677	9671	29677	NA	case-control	Mixed	Gut microbiome	phylum.Actinobacteria	Kurilshikov 2021	Range: 4-89	both	18340	18340	NA	healthy subjects	European (78%), East-Asian (4%), Admixed (1%), "Multiethnic" (7%), Middle East (3%), Hispanic (6%), AfroAmerican (0.6%)	Not mentioned	Not mentioned	R-squared <0.1 with 500kb	MR-Egger and comparison with weighted median and MR-PRESSO with removal of outliers	1e-05	Authors simply mention that the data were harmonized but there is no description of this so not clear whether analyses were conducted correctly	Not mentioned	Not mentioned	NA	NA	NA	31 loci (1431 SNPs) associated with microbial (binary and quantitative traits)	Authors did not present the number of SNPs used in this analysis (only the four that reached their multiple testing threshold)	No	NA	IVW	Weighted median	MR Egger	MR-PRESSO	Cochrans Q	Leave-one-out	Authors also conduct Steiger filtering; Authors refer to the different methods incorrectly so it's not clear exactly what method they undertook - they say "invesre variance weighted median (IVW)" and reference the "weighted median mode"	Authors did calculate the F-statistic but did not present it for this analysis - they only presented the F-statistics for the four results that reached their multiple testing threshold.	R version 4.1.3	TwoSampleMR (though authors say "two-sample MR") version 0.5.6.	No	No	The authors correct for multiple testing within each taxonomical level (phylum, class, order, family, genus)	Not clear	case-control	Beta	-0.01103	NA	NA	NA	NA	0.8932	NA	NA	First, as SNPs in the MiBioGen study less than 5 × 10–8 are not sufficient for MR analysis, the significance level of gut microbiota IV selection is set at 1 × 10–5 instead of 5 × 10–8, which is the same as that in a previous publication (Ni et al., 2021). However, the F-statistics are guaranteed to be > 10 to exclude potential weak instrument bias and make the statistical results more robust (Burgess and Thompson, 2011). Second, as the epilepsy ILAE GWAS dataset lacks exposure levels and periods, the effect of gut microbiomes and metabolites on epilepsy exposed to different levels or timings must be further ascertained. Third, although previous observational studies mainly focused on the relationship between the gut microbiota and DRE, MR has not been conducted to explore the causality between gut microbiota, metabolites, and DRE due to the lack of GWAS summary-level data on DRE, which is worth researching in future. Fourth, direct mechanistic research to support our findings is still lacking. To obtain more direct evidence of the relationship between the gut microbiota and epilepsy, more research is required to explore the effects of these bacteria on the immune response, blood-brain barrier permeability, neuronal excitability, and brain development.	Authors don't mention this as a limitation but do say "the gut microbiota is easily influenced by environmental factors, such as diet. However, horizontal pleiotropy is excluded from our MR analysis based on the following two sensitivity analyses: MR-Egger and MR-PRESSO results."	As the gut microbiota GWAS dataset is based on three ancestries, the generalizability of our results applies to different populations.	Not mentioned	No - outcome GWAS not clear (Table provides the MR-Base IDs so is likely to be pubmed ID 30531953)	Yes - they focused on metabolites and did the reverse MR	phylum.Actinobacteria	Focal epilepsy (all documented cases)	-0.01103	NA	NA	NA	NA	0.8932	NA	NA
1795779689	No	No	Yes	Genetically proxied gut microbiota, gut metabolites with risk of epilepsy and the subtypes: A bi-directional Mendelian randomization study	2022	Frontiers in Molecular Neuroscience	https://doi.org/10.3389/fnmol.2022.994270	Yuzhen Ouyang	Lili Long and Zhuanyi Yang	longlili1982@126.com and neuroyzy@csu.edu.cn	Department of Neurology, Xiangya Hospital, Central South University, Changsha, China	Aiming to explore the causal relationship and ascertain specific gut microbe taxa for epilepsy, we conducted a bi-directional Mendelian randomization (MR) study based on the genome-wide association study (GWAS) data of epilepsy from the International League Against Epilepsy, with the gut microbiota GWAS results from MiBioGen, and summary-level GWAS data of gut microbiota-dependent metabolites trimethylamine N-oxide and its predecessors.	An increasing number of observational studies have revealed an association among the gut microbiota, gut metabolites, and epilepsy. However, this association is easily influenced by confounders such as diet, and the causality of this association remains obscure.	Two-sample summary-level	Epilepsy	Focal epilepsy-documented lesion negative	Brain	MR-Base ID = ieu-b-11	MR-Base / IEUOpenGWAS	NA	Both	2716	29677	2716	29677	NA	case-control	Mixed	Gut microbiome	phylum.Actinobacteria	Kurilshikov 2021	Range: 4-89	both	18340	18340	NA	healthy subjects	European (78%), East-Asian (4%), Admixed (1%), "Multiethnic" (7%), Middle East (3%), Hispanic (6%), AfroAmerican (0.6%)	Not mentioned	Not mentioned	R-squared <0.1 with 500kb	MR-Egger and comparison with weighted median and MR-PRESSO with removal of outliers	1e-05	Authors simply mention that the data were harmonized but there is no description of this so not clear whether analyses were conducted correctly	Not mentioned	Not mentioned	NA	NA	NA	31 loci (1431 SNPs) associated with microbial (binary and quantitative traits)	Authors did not present the number of SNPs used in this analysis (only the four that reached their multiple testing threshold)	No	NA	IVW	Weighted median	MR Egger	MR-PRESSO	Cochrans Q	Leave-one-out	Authors also conduct Steiger filtering; Authors refer to the different methods incorrectly so it's not clear exactly what method they undertook - they say "invesre variance weighted median (IVW)" and reference the "weighted median mode"	Authors did calculate the F-statistic but did not present it for this analysis - they only presented the F-statistics for the four results that reached their multiple testing threshold.	R version 4.1.3	TwoSampleMR (though authors say "two-sample MR") version 0.5.6.	No	No	The authors correct for multiple testing within each taxonomical level (phylum, class, order, family, genus)	Not clear	case-control	Beta	-0.00492	NA	NA	NA	NA	0.83464	NA	NA	First, as SNPs in the MiBioGen study less than 5 × 10–8 are not sufficient for MR analysis, the significance level of gut microbiota IV selection is set at 1 × 10–5 instead of 5 × 10–8, which is the same as that in a previous publication (Ni et al., 2021). However, the F-statistics are guaranteed to be > 10 to exclude potential weak instrument bias and make the statistical results more robust (Burgess and Thompson, 2011). Second, as the epilepsy ILAE GWAS dataset lacks exposure levels and periods, the effect of gut microbiomes and metabolites on epilepsy exposed to different levels or timings must be further ascertained. Third, although previous observational studies mainly focused on the relationship between the gut microbiota and DRE, MR has not been conducted to explore the causality between gut microbiota, metabolites, and DRE due to the lack of GWAS summary-level data on DRE, which is worth researching in future. Fourth, direct mechanistic research to support our findings is still lacking. To obtain more direct evidence of the relationship between the gut microbiota and epilepsy, more research is required to explore the effects of these bacteria on the immune response, blood-brain barrier permeability, neuronal excitability, and brain development.	Authors don't mention this as a limitation but do say "the gut microbiota is easily influenced by environmental factors, such as diet. However, horizontal pleiotropy is excluded from our MR analysis based on the following two sensitivity analyses: MR-Egger and MR-PRESSO results."	As the gut microbiota GWAS dataset is based on three ancestries, the generalizability of our results applies to different populations.	Not mentioned	No - outcome GWAS not clear (Table provides the MR-Base IDs so is likely to be pubmed ID 30531953)	Yes - they focused on metabolites and did the reverse MR	phylum.Actinobacteria	Focal epilepsy-documented lesion negative	-0.00492	NA	NA	NA	NA	0.83464	NA	NA
1795779689	No	No	Yes	Genetically proxied gut microbiota, gut metabolites with risk of epilepsy and the subtypes: A bi-directional Mendelian randomization study	2022	Frontiers in Molecular Neuroscience	https://doi.org/10.3389/fnmol.2022.994270	Yuzhen Ouyang	Lili Long and Zhuanyi Yang	longlili1982@126.com and neuroyzy@csu.edu.cn	Department of Neurology, Xiangya Hospital, Central South University, Changsha, China	Aiming to explore the causal relationship and ascertain specific gut microbe taxa for epilepsy, we conducted a bi-directional Mendelian randomization (MR) study based on the genome-wide association study (GWAS) data of epilepsy from the International League Against Epilepsy, with the gut microbiota GWAS results from MiBioGen, and summary-level GWAS data of gut microbiota-dependent metabolites trimethylamine N-oxide and its predecessors.	An increasing number of observational studies have revealed an association among the gut microbiota, gut metabolites, and epilepsy. However, this association is easily influenced by confounders such as diet, and the causality of this association remains obscure.	Two-sample summary-level	Epilepsy	Juvenile absence epilepsy	Brain	MR-Base ID = ieu-b-12	MR-Base / IEUOpenGWAS	NA	Both	415	29677	415	29677	NA	case-control	Mixed	Gut microbiome	phylum.Actinobacteria	Kurilshikov 2021	Range: 4-89	both	18340	18340	NA	healthy subjects	European (78%), East-Asian (4%), Admixed (1%), "Multiethnic" (7%), Middle East (3%), Hispanic (6%), AfroAmerican (0.6%)	Not mentioned	Not mentioned	R-squared <0.1 with 500kb	MR-Egger and comparison with weighted median and MR-PRESSO with removal of outliers	1e-05	Authors simply mention that the data were harmonized but there is no description of this so not clear whether analyses were conducted correctly	Not mentioned	Not mentioned	NA	NA	NA	31 loci (1431 SNPs) associated with microbial (binary and quantitative traits)	Authors did not present the number of SNPs used in this analysis (only the four that reached their multiple testing threshold)	No	NA	IVW	Weighted median	MR Egger	MR-PRESSO	Cochrans Q	Leave-one-out	Authors also conduct Steiger filtering; Authors refer to the different methods incorrectly so it's not clear exactly what method they undertook - they say "invesre variance weighted median (IVW)" and reference the "weighted median mode"	Authors did calculate the F-statistic but did not present it for this analysis - they only presented the F-statistics for the four results that reached their multiple testing threshold.	R version 4.1.3	TwoSampleMR (though authors say "two-sample MR") version 0.5.6.	No	No	The authors correct for multiple testing within each taxonomical level (phylum, class, order, family, genus)	Not clear	case-control	Beta	0.01583	NA	NA	NA	NA	0.05324	NA	NA	First, as SNPs in the MiBioGen study less than 5 × 10–8 are not sufficient for MR analysis, the significance level of gut microbiota IV selection is set at 1 × 10–5 instead of 5 × 10–8, which is the same as that in a previous publication (Ni et al., 2021). However, the F-statistics are guaranteed to be > 10 to exclude potential weak instrument bias and make the statistical results more robust (Burgess and Thompson, 2011). Second, as the epilepsy ILAE GWAS dataset lacks exposure levels and periods, the effect of gut microbiomes and metabolites on epilepsy exposed to different levels or timings must be further ascertained. Third, although previous observational studies mainly focused on the relationship between the gut microbiota and DRE, MR has not been conducted to explore the causality between gut microbiota, metabolites, and DRE due to the lack of GWAS summary-level data on DRE, which is worth researching in future. Fourth, direct mechanistic research to support our findings is still lacking. To obtain more direct evidence of the relationship between the gut microbiota and epilepsy, more research is required to explore the effects of these bacteria on the immune response, blood-brain barrier permeability, neuronal excitability, and brain development.	Authors don't mention this as a limitation but do say "the gut microbiota is easily influenced by environmental factors, such as diet. However, horizontal pleiotropy is excluded from our MR analysis based on the following two sensitivity analyses: MR-Egger and MR-PRESSO results."	As the gut microbiota GWAS dataset is based on three ancestries, the generalizability of our results applies to different populations.	Not mentioned	No - outcome GWAS not clear (Table provides the MR-Base IDs so is likely to be pubmed ID 30531953)	Yes - they focused on metabolites and did the reverse MR	phylum.Actinobacteria	Juvenile absence epilepsy	0.01583	NA	NA	NA	NA	0.05324	NA	NA
1795779689	No	No	Yes	Genetically proxied gut microbiota, gut metabolites with risk of epilepsy and the subtypes: A bi-directional Mendelian randomization study	2022	Frontiers in Molecular Neuroscience	https://doi.org/10.3389/fnmol.2022.994270	Yuzhen Ouyang	Lili Long and Zhuanyi Yang	longlili1982@126.com and neuroyzy@csu.edu.cn	Department of Neurology, Xiangya Hospital, Central South University, Changsha, China	Aiming to explore the causal relationship and ascertain specific gut microbe taxa for epilepsy, we conducted a bi-directional Mendelian randomization (MR) study based on the genome-wide association study (GWAS) data of epilepsy from the International League Against Epilepsy, with the gut microbiota GWAS results from MiBioGen, and summary-level GWAS data of gut microbiota-dependent metabolites trimethylamine N-oxide and its predecessors.	An increasing number of observational studies have revealed an association among the gut microbiota, gut metabolites, and epilepsy. However, this association is easily influenced by confounders such as diet, and the causality of this association remains obscure.	Two-sample summary-level	Epilepsy	Childhood absence epilepsy	Brain	MR-Base ID = ieu-b-13	MR-Base / IEUOpenGWAS	NA	Both	793	29677	793	29677	NA	case-control	Mixed	Gut microbiome	phylum.Actinobacteria	Kurilshikov 2021	Range: 4-89	both	18340	18340	NA	healthy subjects	European (78%), East-Asian (4%), Admixed (1%), "Multiethnic" (7%), Middle East (3%), Hispanic (6%), AfroAmerican (0.6%)	Not mentioned	Not mentioned	R-squared <0.1 with 500kb	MR-Egger and comparison with weighted median and MR-PRESSO with removal of outliers	1e-05	Authors simply mention that the data were harmonized but there is no description of this so not clear whether analyses were conducted correctly	Not mentioned	Not mentioned	NA	NA	NA	31 loci (1431 SNPs) associated with microbial (binary and quantitative traits)	Authors did not present the number of SNPs used in this analysis (only the four that reached their multiple testing threshold)	No	NA	IVW	Weighted median	MR Egger	MR-PRESSO	Cochrans Q	Leave-one-out	Authors also conduct Steiger filtering; Authors refer to the different methods incorrectly so it's not clear exactly what method they undertook - they say "invesre variance weighted median (IVW)" and reference the "weighted median mode"	Authors did calculate the F-statistic but did not present it for this analysis - they only presented the F-statistics for the four results that reached their multiple testing threshold.	R version 4.1.3	TwoSampleMR (though authors say "two-sample MR") version 0.5.6.	No	No	The authors correct for multiple testing within each taxonomical level (phylum, class, order, family, genus)	Not clear	case-control	Beta	-0.00482	NA	NA	NA	NA	0.65803	NA	NA	First, as SNPs in the MiBioGen study less than 5 × 10–8 are not sufficient for MR analysis, the significance level of gut microbiota IV selection is set at 1 × 10–5 instead of 5 × 10–8, which is the same as that in a previous publication (Ni et al., 2021). However, the F-statistics are guaranteed to be > 10 to exclude potential weak instrument bias and make the statistical results more robust (Burgess and Thompson, 2011). Second, as the epilepsy ILAE GWAS dataset lacks exposure levels and periods, the effect of gut microbiomes and metabolites on epilepsy exposed to different levels or timings must be further ascertained. Third, although previous observational studies mainly focused on the relationship between the gut microbiota and DRE, MR has not been conducted to explore the causality between gut microbiota, metabolites, and DRE due to the lack of GWAS summary-level data on DRE, which is worth researching in future. Fourth, direct mechanistic research to support our findings is still lacking. To obtain more direct evidence of the relationship between the gut microbiota and epilepsy, more research is required to explore the effects of these bacteria on the immune response, blood-brain barrier permeability, neuronal excitability, and brain development.	Authors don't mention this as a limitation but do say "the gut microbiota is easily influenced by environmental factors, such as diet. However, horizontal pleiotropy is excluded from our MR analysis based on the following two sensitivity analyses: MR-Egger and MR-PRESSO results."	As the gut microbiota GWAS dataset is based on three ancestries, the generalizability of our results applies to different populations.	Not mentioned	No - outcome GWAS not clear (Table provides the MR-Base IDs so is likely to be pubmed ID 30531953)	Yes - they focused on metabolites and did the reverse MR	phylum.Actinobacteria	Childhood absence epilepsy	-0.00482	NA	NA	NA	NA	0.65803	NA	NA
1795779689	No	No	Yes	Genetically proxied gut microbiota, gut metabolites with risk of epilepsy and the subtypes: A bi-directional Mendelian randomization study	2022	Frontiers in Molecular Neuroscience	https://doi.org/10.3389/fnmol.2022.994270	Yuzhen Ouyang	Lili Long and Zhuanyi Yang	longlili1982@126.com and neuroyzy@csu.edu.cn	Department of Neurology, Xiangya Hospital, Central South University, Changsha, China	Aiming to explore the causal relationship and ascertain specific gut microbe taxa for epilepsy, we conducted a bi-directional Mendelian randomization (MR) study based on the genome-wide association study (GWAS) data of epilepsy from the International League Against Epilepsy, with the gut microbiota GWAS results from MiBioGen, and summary-level GWAS data of gut microbiota-dependent metabolites trimethylamine N-oxide and its predecessors.	An increasing number of observational studies have revealed an association among the gut microbiota, gut metabolites, and epilepsy. However, this association is easily influenced by confounders such as diet, and the causality of this association remains obscure.	Two-sample summary-level	Epilepsy	Focal epilepsy-documented hippocampal sclerosis	Brain	MR-Base ID = ieu-b-14	MR-Base / IEUOpenGWAS	NA	Both	803	29677	803	29677	NA	case-control	Mixed	Gut microbiome	phylum.Actinobacteria	Kurilshikov 2021	Range: 4-89	both	18340	18340	NA	healthy subjects	European (78%), East-Asian (4%), Admixed (1%), "Multiethnic" (7%), Middle East (3%), Hispanic (6%), AfroAmerican (0.6%)	Not mentioned	Not mentioned	R-squared <0.1 with 500kb	MR-Egger and comparison with weighted median and MR-PRESSO with removal of outliers	1e-05	Authors simply mention that the data were harmonized but there is no description of this so not clear whether analyses were conducted correctly	Not mentioned	Not mentioned	NA	NA	NA	31 loci (1431 SNPs) associated with microbial (binary and quantitative traits)	Authors did not present the number of SNPs used in this analysis (only the four that reached their multiple testing threshold)	No	NA	IVW	Weighted median	MR Egger	MR-PRESSO	Cochrans Q	Leave-one-out	Authors also conduct Steiger filtering; Authors refer to the different methods incorrectly so it's not clear exactly what method they undertook - they say "invesre variance weighted median (IVW)" and reference the "weighted median mode"	Authors did calculate the F-statistic but did not present it for this analysis - they only presented the F-statistics for the four results that reached their multiple testing threshold.	R version 4.1.3	TwoSampleMR (though authors say "two-sample MR") version 0.5.6.	No	No	The authors correct for multiple testing within each taxonomical level (phylum, class, order, family, genus)	Not clear	case-control	Beta	-0.01255	NA	NA	NA	NA	0.25729	NA	NA	First, as SNPs in the MiBioGen study less than 5 × 10–8 are not sufficient for MR analysis, the significance level of gut microbiota IV selection is set at 1 × 10–5 instead of 5 × 10–8, which is the same as that in a previous publication (Ni et al., 2021). However, the F-statistics are guaranteed to be > 10 to exclude potential weak instrument bias and make the statistical results more robust (Burgess and Thompson, 2011). Second, as the epilepsy ILAE GWAS dataset lacks exposure levels and periods, the effect of gut microbiomes and metabolites on epilepsy exposed to different levels or timings must be further ascertained. Third, although previous observational studies mainly focused on the relationship between the gut microbiota and DRE, MR has not been conducted to explore the causality between gut microbiota, metabolites, and DRE due to the lack of GWAS summary-level data on DRE, which is worth researching in future. Fourth, direct mechanistic research to support our findings is still lacking. To obtain more direct evidence of the relationship between the gut microbiota and epilepsy, more research is required to explore the effects of these bacteria on the immune response, blood-brain barrier permeability, neuronal excitability, and brain development.	Authors don't mention this as a limitation but do say "the gut microbiota is easily influenced by environmental factors, such as diet. However, horizontal pleiotropy is excluded from our MR analysis based on the following two sensitivity analyses: MR-Egger and MR-PRESSO results."	As the gut microbiota GWAS dataset is based on three ancestries, the generalizability of our results applies to different populations.	Not mentioned	No - outcome GWAS not clear (Table provides the MR-Base IDs so is likely to be pubmed ID 30531953)	Yes - they focused on metabolites and did the reverse MR	phylum.Actinobacteria	Focal epilepsy-documented hippocampal sclerosis	-0.01255	NA	NA	NA	NA	0.25729	NA	NA
1795779689	No	No	Yes	Genetically proxied gut microbiota, gut metabolites with risk of epilepsy and the subtypes: A bi-directional Mendelian randomization study	2022	Frontiers in Molecular Neuroscience	https://doi.org/10.3389/fnmol.2022.994270	Yuzhen Ouyang	Lili Long and Zhuanyi Yang	longlili1982@126.com and neuroyzy@csu.edu.cn	Department of Neurology, Xiangya Hospital, Central South University, Changsha, China	Aiming to explore the causal relationship and ascertain specific gut microbe taxa for epilepsy, we conducted a bi-directional Mendelian randomization (MR) study based on the genome-wide association study (GWAS) data of epilepsy from the International League Against Epilepsy, with the gut microbiota GWAS results from MiBioGen, and summary-level GWAS data of gut microbiota-dependent metabolites trimethylamine N-oxide and its predecessors.	An increasing number of observational studies have revealed an association among the gut microbiota, gut metabolites, and epilepsy. However, this association is easily influenced by confounders such as diet, and the causality of this association remains obscure.	Two-sample summary-level	Epilepsy	Focal epilepsy-documented lesion other than hippocampal sclerosis	Brain	MR-Base ID = ieu-b-15	MR-Base / IEUOpenGWAS	NA	Both	3070	29677	3070	29677	NA	case-control	Mixed	Gut microbiome	phylum.Actinobacteria	Kurilshikov 2021	Range: 4-89	both	18340	18340	NA	healthy subjects	European (78%), East-Asian (4%), Admixed (1%), "Multiethnic" (7%), Middle East (3%), Hispanic (6%), AfroAmerican (0.6%)	Not mentioned	Not mentioned	R-squared <0.1 with 500kb	MR-Egger and comparison with weighted median and MR-PRESSO with removal of outliers	1e-05	Authors simply mention that the data were harmonized but there is no description of this so not clear whether analyses were conducted correctly	Not mentioned	Not mentioned	NA	NA	NA	31 loci (1431 SNPs) associated with microbial (binary and quantitative traits)	Authors did not present the number of SNPs used in this analysis (only the four that reached their multiple testing threshold)	No	NA	IVW	Weighted median	MR Egger	MR-PRESSO	Cochrans Q	Leave-one-out	Authors also conduct Steiger filtering; Authors refer to the different methods incorrectly so it's not clear exactly what method they undertook - they say "invesre variance weighted median (IVW)" and reference the "weighted median mode"	Authors did calculate the F-statistic but did not present it for this analysis - they only presented the F-statistics for the four results that reached their multiple testing threshold.	R version 4.1.3	TwoSampleMR (though authors say "two-sample MR") version 0.5.6.	No	No	The authors correct for multiple testing within each taxonomical level (phylum, class, order, family, genus)	Not clear	case-control	Beta	-0.01179	NA	NA	NA	NA	0.52068	NA	NA	First, as SNPs in the MiBioGen study less than 5 × 10–8 are not sufficient for MR analysis, the significance level of gut microbiota IV selection is set at 1 × 10–5 instead of 5 × 10–8, which is the same as that in a previous publication (Ni et al., 2021). However, the F-statistics are guaranteed to be > 10 to exclude potential weak instrument bias and make the statistical results more robust (Burgess and Thompson, 2011). Second, as the epilepsy ILAE GWAS dataset lacks exposure levels and periods, the effect of gut microbiomes and metabolites on epilepsy exposed to different levels or timings must be further ascertained. Third, although previous observational studies mainly focused on the relationship between the gut microbiota and DRE, MR has not been conducted to explore the causality between gut microbiota, metabolites, and DRE due to the lack of GWAS summary-level data on DRE, which is worth researching in future. Fourth, direct mechanistic research to support our findings is still lacking. To obtain more direct evidence of the relationship between the gut microbiota and epilepsy, more research is required to explore the effects of these bacteria on the immune response, blood-brain barrier permeability, neuronal excitability, and brain development.	Authors don't mention this as a limitation but do say "the gut microbiota is easily influenced by environmental factors, such as diet. However, horizontal pleiotropy is excluded from our MR analysis based on the following two sensitivity analyses: MR-Egger and MR-PRESSO results."	As the gut microbiota GWAS dataset is based on three ancestries, the generalizability of our results applies to different populations.	Not mentioned	No - outcome GWAS not clear (Table provides the MR-Base IDs so is likely to be pubmed ID 30531953)	Yes - they focused on metabolites and did the reverse MR	phylum.Actinobacteria	Focal epilepsy-documented lesion other than hippocampal sclerosis	-0.01179	NA	NA	NA	NA	0.52068	NA	NA
1795779689	No	No	Yes	Genetically proxied gut microbiota, gut metabolites with risk of epilepsy and the subtypes: A bi-directional Mendelian randomization study	2022	Frontiers in Molecular Neuroscience	https://doi.org/10.3389/fnmol.2022.994270	Yuzhen Ouyang	Lili Long and Zhuanyi Yang	longlili1982@126.com and neuroyzy@csu.edu.cn	Department of Neurology, Xiangya Hospital, Central South University, Changsha, China	Aiming to explore the causal relationship and ascertain specific gut microbe taxa for epilepsy, we conducted a bi-directional Mendelian randomization (MR) study based on the genome-wide association study (GWAS) data of epilepsy from the International League Against Epilepsy, with the gut microbiota GWAS results from MiBioGen, and summary-level GWAS data of gut microbiota-dependent metabolites trimethylamine N-oxide and its predecessors.	An increasing number of observational studies have revealed an association among the gut microbiota, gut metabolites, and epilepsy. However, this association is easily influenced by confounders such as diet, and the causality of this association remains obscure.	Two-sample summary-level	Epilepsy	Generalized epilepsy with tonic-clonic seizures	Brain	MR-Base ID = ieu-b-16	MR-Base / IEUOpenGWAS	NA	Both	228	29677	228	29677	NA	case-control	Mixed	Gut microbiome	phylum.Actinobacteria	Kurilshikov 2021	Range: 4-89	both	18340	18340	NA	healthy subjects	European (78%), East-Asian (4%), Admixed (1%), "Multiethnic" (7%), Middle East (3%), Hispanic (6%), AfroAmerican (0.6%)	Not mentioned	Not mentioned	R-squared <0.1 with 500kb	MR-Egger and comparison with weighted median and MR-PRESSO with removal of outliers	1e-05	Authors simply mention that the data were harmonized but there is no description of this so not clear whether analyses were conducted correctly	Not mentioned	Not mentioned	NA	NA	NA	31 loci (1431 SNPs) associated with microbial (binary and quantitative traits)	Authors did not present the number of SNPs used in this analysis (only the four that reached their multiple testing threshold)	No	NA	IVW	Weighted median	MR Egger	MR-PRESSO	Cochrans Q	Leave-one-out	Authors also conduct Steiger filtering; Authors refer to the different methods incorrectly so it's not clear exactly what method they undertook - they say "invesre variance weighted median (IVW)" and reference the "weighted median mode"	Authors did calculate the F-statistic but did not present it for this analysis - they only presented the F-statistics for the four results that reached their multiple testing threshold.	R version 4.1.3	TwoSampleMR (though authors say "two-sample MR") version 0.5.6.	No	No	The authors correct for multiple testing within each taxonomical level (phylum, class, order, family, genus)	Not clear	case-control	Beta	-0.00047	NA	NA	NA	NA	0.93891	NA	NA	First, as SNPs in the MiBioGen study less than 5 × 10–8 are not sufficient for MR analysis, the significance level of gut microbiota IV selection is set at 1 × 10–5 instead of 5 × 10–8, which is the same as that in a previous publication (Ni et al., 2021). However, the F-statistics are guaranteed to be > 10 to exclude potential weak instrument bias and make the statistical results more robust (Burgess and Thompson, 2011). Second, as the epilepsy ILAE GWAS dataset lacks exposure levels and periods, the effect of gut microbiomes and metabolites on epilepsy exposed to different levels or timings must be further ascertained. Third, although previous observational studies mainly focused on the relationship between the gut microbiota and DRE, MR has not been conducted to explore the causality between gut microbiota, metabolites, and DRE due to the lack of GWAS summary-level data on DRE, which is worth researching in future. Fourth, direct mechanistic research to support our findings is still lacking. To obtain more direct evidence of the relationship between the gut microbiota and epilepsy, more research is required to explore the effects of these bacteria on the immune response, blood-brain barrier permeability, neuronal excitability, and brain development.	Authors don't mention this as a limitation but do say "the gut microbiota is easily influenced by environmental factors, such as diet. However, horizontal pleiotropy is excluded from our MR analysis based on the following two sensitivity analyses: MR-Egger and MR-PRESSO results."	As the gut microbiota GWAS dataset is based on three ancestries, the generalizability of our results applies to different populations.	Not mentioned	No - outcome GWAS not clear (Table provides the MR-Base IDs so is likely to be pubmed ID 30531953)	Yes - they focused on metabolites and did the reverse MR	phylum.Actinobacteria	Generalized epilepsy with tonic-clonic seizures	-0.00047	NA	NA	NA	NA	0.93891	NA	NA
1795779689	No	No	Yes	Genetically proxied gut microbiota, gut metabolites with risk of epilepsy and the subtypes: A bi-directional Mendelian randomization study	2022	Frontiers in Molecular Neuroscience	https://doi.org/10.3389/fnmol.2022.994270	Yuzhen Ouyang	Lili Long and Zhuanyi Yang	longlili1982@126.com and neuroyzy@csu.edu.cn	Department of Neurology, Xiangya Hospital, Central South University, Changsha, China	Aiming to explore the causal relationship and ascertain specific gut microbe taxa for epilepsy, we conducted a bi-directional Mendelian randomization (MR) study based on the genome-wide association study (GWAS) data of epilepsy from the International League Against Epilepsy, with the gut microbiota GWAS results from MiBioGen, and summary-level GWAS data of gut microbiota-dependent metabolites trimethylamine N-oxide and its predecessors.	An increasing number of observational studies have revealed an association among the gut microbiota, gut metabolites, and epilepsy. However, this association is easily influenced by confounders such as diet, and the causality of this association remains obscure.	Two-sample summary-level	Epilepsy	Juvenile myoclonic epilepsy	Brain	MR-Base ID = ieu-b-17	MR-Base / IEUOpenGWAS	NA	Both	1181	29677	1181	29677	NA	case-control	Mixed	Gut microbiome	phylum.Actinobacteria	Kurilshikov 2021	Range: 4-89	both	18340	18340	NA	healthy subjects	European (78%), East-Asian (4%), Admixed (1%), "Multiethnic" (7%), Middle East (3%), Hispanic (6%), AfroAmerican (0.6%)	Not mentioned	Not mentioned	R-squared <0.1 with 500kb	MR-Egger and comparison with weighted median and MR-PRESSO with removal of outliers	1e-05	Authors simply mention that the data were harmonized but there is no description of this so not clear whether analyses were conducted correctly	Not mentioned	Not mentioned	NA	NA	NA	31 loci (1431 SNPs) associated with microbial (binary and quantitative traits)	Authors did not present the number of SNPs used in this analysis (only the four that reached their multiple testing threshold)	No	NA	IVW	Weighted median	MR Egger	MR-PRESSO	Cochrans Q	Leave-one-out	Authors also conduct Steiger filtering; Authors refer to the different methods incorrectly so it's not clear exactly what method they undertook - they say "invesre variance weighted median (IVW)" and reference the "weighted median mode"	Authors did calculate the F-statistic but did not present it for this analysis - they only presented the F-statistics for the four results that reached their multiple testing threshold.	R version 4.1.3	TwoSampleMR (though authors say "two-sample MR") version 0.5.6.	No	No	The authors correct for multiple testing within each taxonomical level (phylum, class, order, family, genus)	Not clear	case-control	Beta	-0.01112	NA	NA	NA	NA	0.4404	NA	NA	First, as SNPs in the MiBioGen study less than 5 × 10–8 are not sufficient for MR analysis, the significance level of gut microbiota IV selection is set at 1 × 10–5 instead of 5 × 10–8, which is the same as that in a previous publication (Ni et al., 2021). However, the F-statistics are guaranteed to be > 10 to exclude potential weak instrument bias and make the statistical results more robust (Burgess and Thompson, 2011). Second, as the epilepsy ILAE GWAS dataset lacks exposure levels and periods, the effect of gut microbiomes and metabolites on epilepsy exposed to different levels or timings must be further ascertained. Third, although previous observational studies mainly focused on the relationship between the gut microbiota and DRE, MR has not been conducted to explore the causality between gut microbiota, metabolites, and DRE due to the lack of GWAS summary-level data on DRE, which is worth researching in future. Fourth, direct mechanistic research to support our findings is still lacking. To obtain more direct evidence of the relationship between the gut microbiota and epilepsy, more research is required to explore the effects of these bacteria on the immune response, blood-brain barrier permeability, neuronal excitability, and brain development.	Authors don't mention this as a limitation but do say "the gut microbiota is easily influenced by environmental factors, such as diet. However, horizontal pleiotropy is excluded from our MR analysis based on the following two sensitivity analyses: MR-Egger and MR-PRESSO results."	As the gut microbiota GWAS dataset is based on three ancestries, the generalizability of our results applies to different populations.	Not mentioned	No - outcome GWAS not clear (Table provides the MR-Base IDs so is likely to be pubmed ID 30531953)	Yes - they focused on metabolites and did the reverse MR	phylum.Actinobacteria	Juvenile myoclonic epilepsy	-0.01112	NA	NA	NA	NA	0.4404	NA	NA
1795779689	No	No	Yes	Genetically proxied gut microbiota, gut metabolites with risk of epilepsy and the subtypes: A bi-directional Mendelian randomization study	2022	Frontiers in Molecular Neuroscience	https://doi.org/10.3389/fnmol.2022.994270	Yuzhen Ouyang	Lili Long and Zhuanyi Yang	longlili1982@126.com and neuroyzy@csu.edu.cn	Department of Neurology, Xiangya Hospital, Central South University, Changsha, China	Aiming to explore the causal relationship and ascertain specific gut microbe taxa for epilepsy, we conducted a bi-directional Mendelian randomization (MR) study based on the genome-wide association study (GWAS) data of epilepsy from the International League Against Epilepsy, with the gut microbiota GWAS results from MiBioGen, and summary-level GWAS data of gut microbiota-dependent metabolites trimethylamine N-oxide and its predecessors.	An increasing number of observational studies have revealed an association among the gut microbiota, gut metabolites, and epilepsy. However, this association is easily influenced by confounders such as diet, and the causality of this association remains obscure.	Two-sample summary-level	Epilepsy	Epilepsy (all documented cases)	Brain	MR-Base ID = ieu-b-8	MR-Base / IEUOpenGWAS	NA	Both	15212	29677	15212	29677	NA	case-control	Mixed	Gut microbiome	phylum.Actinobacteria	Kurilshikov 2021	Range: 4-89	both	18340	18340	NA	healthy subjects	European (78%), East-Asian (4%), Admixed (1%), "Multiethnic" (7%), Middle East (3%), Hispanic (6%), AfroAmerican (0.6%)	Not mentioned	Not mentioned	R-squared <0.1 with 500kb	MR-Egger and comparison with weighted median and MR-PRESSO with removal of outliers	1e-05	Authors simply mention that the data were harmonized but there is no description of this so not clear whether analyses were conducted correctly	Not mentioned	Not mentioned	NA	NA	NA	31 loci (1431 SNPs) associated with microbial (binary and quantitative traits)	Authors did not present the number of SNPs used in this analysis (only the four that reached their multiple testing threshold)	No	NA	IVW	Weighted median	MR Egger	MR-PRESSO	Cochrans Q	Leave-one-out	Authors also conduct Steiger filtering; Authors refer to the different methods incorrectly so it's not clear exactly what method they undertook - they say "invesre variance weighted median (IVW)" and reference the "weighted median mode"	Authors did calculate the F-statistic but did not present it for this analysis - they only presented the F-statistics for the four results that reached their multiple testing threshold.	R version 4.1.3	TwoSampleMR (though authors say "two-sample MR") version 0.5.6.	No	No	The authors correct for multiple testing within each taxonomical level (phylum, class, order, family, genus)	Not clear	case-control	Beta	-0.01394	NA	NA	NA	NA	0.8567	NA	NA	First, as SNPs in the MiBioGen study less than 5 × 10–8 are not sufficient for MR analysis, the significance level of gut microbiota IV selection is set at 1 × 10–5 instead of 5 × 10–8, which is the same as that in a previous publication (Ni et al., 2021). However, the F-statistics are guaranteed to be > 10 to exclude potential weak instrument bias and make the statistical results more robust (Burgess and Thompson, 2011). Second, as the epilepsy ILAE GWAS dataset lacks exposure levels and periods, the effect of gut microbiomes and metabolites on epilepsy exposed to different levels or timings must be further ascertained. Third, although previous observational studies mainly focused on the relationship between the gut microbiota and DRE, MR has not been conducted to explore the causality between gut microbiota, metabolites, and DRE due to the lack of GWAS summary-level data on DRE, which is worth researching in future. Fourth, direct mechanistic research to support our findings is still lacking. To obtain more direct evidence of the relationship between the gut microbiota and epilepsy, more research is required to explore the effects of these bacteria on the immune response, blood-brain barrier permeability, neuronal excitability, and brain development.	Authors don't mention this as a limitation but do say "the gut microbiota is easily influenced by environmental factors, such as diet. However, horizontal pleiotropy is excluded from our MR analysis based on the following two sensitivity analyses: MR-Egger and MR-PRESSO results."	As the gut microbiota GWAS dataset is based on three ancestries, the generalizability of our results applies to different populations.	Not mentioned	No - outcome GWAS not clear (Table provides the MR-Base IDs so is likely to be pubmed ID 30531953)	Yes - they focused on metabolites and did the reverse MR	phylum.Actinobacteria	Epilepsy (all documented cases)	-0.01394	NA	NA	NA	NA	0.8567	NA	NA
1795779689	No	No	Yes	Genetically proxied gut microbiota, gut metabolites with risk of epilepsy and the subtypes: A bi-directional Mendelian randomization study	2022	Frontiers in Molecular Neuroscience	https://doi.org/10.3389/fnmol.2022.994270	Yuzhen Ouyang	Lili Long and Zhuanyi Yang	longlili1982@126.com and neuroyzy@csu.edu.cn	Department of Neurology, Xiangya Hospital, Central South University, Changsha, China	Aiming to explore the causal relationship and ascertain specific gut microbe taxa for epilepsy, we conducted a bi-directional Mendelian randomization (MR) study based on the genome-wide association study (GWAS) data of epilepsy from the International League Against Epilepsy, with the gut microbiota GWAS results from MiBioGen, and summary-level GWAS data of gut microbiota-dependent metabolites trimethylamine N-oxide and its predecessors.	An increasing number of observational studies have revealed an association among the gut microbiota, gut metabolites, and epilepsy. However, this association is easily influenced by confounders such as diet, and the causality of this association remains obscure.	Two-sample summary-level	Epilepsy	Generalized epilepsy (all documented cases)	Brain	MR-Base ID = ieu-b-9	MR-Base / IEUOpenGWAS	NA	Both	3769	29677	3769	29677	NA	case-control	Mixed	Gut microbiome	phylum.Actinobacteria	Kurilshikov 2021	Range: 4-89	both	18340	18340	NA	healthy subjects	European (78%), East-Asian (4%), Admixed (1%), "Multiethnic" (7%), Middle East (3%), Hispanic (6%), AfroAmerican (0.6%)	Not mentioned	Not mentioned	R-squared <0.1 with 500kb	MR-Egger and comparison with weighted median and MR-PRESSO with removal of outliers	1e-05	Authors simply mention that the data were harmonized but there is no description of this so not clear whether analyses were conducted correctly	Not mentioned	Not mentioned	NA	NA	NA	31 loci (1431 SNPs) associated with microbial (binary and quantitative traits)	Authors did not present the number of SNPs used in this analysis (only the four that reached their multiple testing threshold)	No	NA	IVW	Weighted median	MR Egger	MR-PRESSO	Cochrans Q	Leave-one-out	Authors also conduct Steiger filtering; Authors refer to the different methods incorrectly so it's not clear exactly what method they undertook - they say "invesre variance weighted median (IVW)" and reference the "weighted median mode"	Authors did calculate the F-statistic but did not present it for this analysis - they only presented the F-statistics for the four results that reached their multiple testing threshold.	R version 4.1.3	TwoSampleMR (though authors say "two-sample MR") version 0.5.6.	No	No	The authors correct for multiple testing within each taxonomical level (phylum, class, order, family, genus)	Not clear	case-control	Beta	-0.03974	NA	NA	NA	NA	0.72874	NA	NA	First, as SNPs in the MiBioGen study less than 5 × 10–8 are not sufficient for MR analysis, the significance level of gut microbiota IV selection is set at 1 × 10–5 instead of 5 × 10–8, which is the same as that in a previous publication (Ni et al., 2021). However, the F-statistics are guaranteed to be > 10 to exclude potential weak instrument bias and make the statistical results more robust (Burgess and Thompson, 2011). Second, as the epilepsy ILAE GWAS dataset lacks exposure levels and periods, the effect of gut microbiomes and metabolites on epilepsy exposed to different levels or timings must be further ascertained. Third, although previous observational studies mainly focused on the relationship between the gut microbiota and DRE, MR has not been conducted to explore the causality between gut microbiota, metabolites, and DRE due to the lack of GWAS summary-level data on DRE, which is worth researching in future. Fourth, direct mechanistic research to support our findings is still lacking. To obtain more direct evidence of the relationship between the gut microbiota and epilepsy, more research is required to explore the effects of these bacteria on the immune response, blood-brain barrier permeability, neuronal excitability, and brain development.	Authors don't mention this as a limitation but do say "the gut microbiota is easily influenced by environmental factors, such as diet. However, horizontal pleiotropy is excluded from our MR analysis based on the following two sensitivity analyses: MR-Egger and MR-PRESSO results."	As the gut microbiota GWAS dataset is based on three ancestries, the generalizability of our results applies to different populations.	Not mentioned	No - outcome GWAS not clear (Table provides the MR-Base IDs so is likely to be pubmed ID 30531953)	Yes - they focused on metabolites and did the reverse MR	phylum.Actinobacteria	Generalized epilepsy (all documented cases)	-0.03974	NA	NA	NA	NA	0.72874	NA	NA
1795779689	No	No	Yes	Genetically proxied gut microbiota, gut metabolites with risk of epilepsy and the subtypes: A bi-directional Mendelian randomization study	2022	Frontiers in Molecular Neuroscience	https://doi.org/10.3389/fnmol.2022.994270	Yuzhen Ouyang	Lili Long and Zhuanyi Yang	longlili1982@126.com and neuroyzy@csu.edu.cn	Department of Neurology, Xiangya Hospital, Central South University, Changsha, China	Aiming to explore the causal relationship and ascertain specific gut microbe taxa for epilepsy, we conducted a bi-directional Mendelian randomization (MR) study based on the genome-wide association study (GWAS) data of epilepsy from the International League Against Epilepsy, with the gut microbiota GWAS results from MiBioGen, and summary-level GWAS data of gut microbiota-dependent metabolites trimethylamine N-oxide and its predecessors.	An increasing number of observational studies have revealed an association among the gut microbiota, gut metabolites, and epilepsy. However, this association is easily influenced by confounders such as diet, and the causality of this association remains obscure.	Two-sample summary-level	Epilepsy	Focal epilepsy (all documented cases)	Brain	MR-Base ID = ieu-b-10	MR-Base / IEUOpenGWAS	NA	Both	9671	29677	9671	29677	NA	case-control	Mixed	Gut microbiome	phylum.Bacteroidetes	Kurilshikov 2021	Range: 4-89	both	18340	18340	NA	healthy subjects	European (78%), East-Asian (4%), Admixed (1%), "Multiethnic" (7%), Middle East (3%), Hispanic (6%), AfroAmerican (0.6%)	Not mentioned	Not mentioned	R-squared <0.1 with 500kb	MR-Egger and comparison with weighted median and MR-PRESSO with removal of outliers	1e-05	Authors simply mention that the data were harmonized but there is no description of this so not clear whether analyses were conducted correctly	Not mentioned	Not mentioned	NA	NA	NA	31 loci (1431 SNPs) associated with microbial (binary and quantitative traits)	Authors did not present the number of SNPs used in this analysis (only the four that reached their multiple testing threshold)	No	NA	IVW	Weighted median	MR Egger	MR-PRESSO	Cochrans Q	Leave-one-out	Authors also conduct Steiger filtering; Authors refer to the different methods incorrectly so it's not clear exactly what method they undertook - they say "invesre variance weighted median (IVW)" and reference the "weighted median mode"	Authors did calculate the F-statistic but did not present it for this analysis - they only presented the F-statistics for the four results that reached their multiple testing threshold.	R version 4.1.3	TwoSampleMR (though authors say "two-sample MR") version 0.5.6.	No	No	The authors correct for multiple testing within each taxonomical level (phylum, class, order, family, genus)	Not clear	case-control	Beta	0.09254	NA	NA	NA	NA	0.12134	NA	NA	First, as SNPs in the MiBioGen study less than 5 × 10–8 are not sufficient for MR analysis, the significance level of gut microbiota IV selection is set at 1 × 10–5 instead of 5 × 10–8, which is the same as that in a previous publication (Ni et al., 2021). However, the F-statistics are guaranteed to be > 10 to exclude potential weak instrument bias and make the statistical results more robust (Burgess and Thompson, 2011). Second, as the epilepsy ILAE GWAS dataset lacks exposure levels and periods, the effect of gut microbiomes and metabolites on epilepsy exposed to different levels or timings must be further ascertained. Third, although previous observational studies mainly focused on the relationship between the gut microbiota and DRE, MR has not been conducted to explore the causality between gut microbiota, metabolites, and DRE due to the lack of GWAS summary-level data on DRE, which is worth researching in future. Fourth, direct mechanistic research to support our findings is still lacking. To obtain more direct evidence of the relationship between the gut microbiota and epilepsy, more research is required to explore the effects of these bacteria on the immune response, blood-brain barrier permeability, neuronal excitability, and brain development.	Authors don't mention this as a limitation but do say "the gut microbiota is easily influenced by environmental factors, such as diet. However, horizontal pleiotropy is excluded from our MR analysis based on the following two sensitivity analyses: MR-Egger and MR-PRESSO results."	As the gut microbiota GWAS dataset is based on three ancestries, the generalizability of our results applies to different populations.	Not mentioned	No - outcome GWAS not clear (Table provides the MR-Base IDs so is likely to be pubmed ID 30531953)	Yes - they focused on metabolites and did the reverse MR	phylum.Bacteroidetes	Focal epilepsy (all documented cases)	0.09254	NA	NA	NA	NA	0.12134	NA	NA
1795779689	No	No	Yes	Genetically proxied gut microbiota, gut metabolites with risk of epilepsy and the subtypes: A bi-directional Mendelian randomization study	2022	Frontiers in Molecular Neuroscience	https://doi.org/10.3389/fnmol.2022.994270	Yuzhen Ouyang	Lili Long and Zhuanyi Yang	longlili1982@126.com and neuroyzy@csu.edu.cn	Department of Neurology, Xiangya Hospital, Central South University, Changsha, China	Aiming to explore the causal relationship and ascertain specific gut microbe taxa for epilepsy, we conducted a bi-directional Mendelian randomization (MR) study based on the genome-wide association study (GWAS) data of epilepsy from the International League Against Epilepsy, with the gut microbiota GWAS results from MiBioGen, and summary-level GWAS data of gut microbiota-dependent metabolites trimethylamine N-oxide and its predecessors.	An increasing number of observational studies have revealed an association among the gut microbiota, gut metabolites, and epilepsy. However, this association is easily influenced by confounders such as diet, and the causality of this association remains obscure.	Two-sample summary-level	Epilepsy	Focal epilepsy-documented lesion negative	Brain	MR-Base ID = ieu-b-11	MR-Base / IEUOpenGWAS	NA	Both	2716	29677	2716	29677	NA	case-control	Mixed	Gut microbiome	phylum.Bacteroidetes	Kurilshikov 2021	Range: 4-89	both	18340	18340	NA	healthy subjects	European (78%), East-Asian (4%), Admixed (1%), "Multiethnic" (7%), Middle East (3%), Hispanic (6%), AfroAmerican (0.6%)	Not mentioned	Not mentioned	R-squared <0.1 with 500kb	MR-Egger and comparison with weighted median and MR-PRESSO with removal of outliers	1e-05	Authors simply mention that the data were harmonized but there is no description of this so not clear whether analyses were conducted correctly	Not mentioned	Not mentioned	NA	NA	NA	31 loci (1431 SNPs) associated with microbial (binary and quantitative traits)	Authors did not present the number of SNPs used in this analysis (only the four that reached their multiple testing threshold)	No	NA	IVW	Weighted median	MR Egger	MR-PRESSO	Cochrans Q	Leave-one-out	Authors also conduct Steiger filtering; Authors refer to the different methods incorrectly so it's not clear exactly what method they undertook - they say "invesre variance weighted median (IVW)" and reference the "weighted median mode"	Authors did calculate the F-statistic but did not present it for this analysis - they only presented the F-statistics for the four results that reached their multiple testing threshold.	R version 4.1.3	TwoSampleMR (though authors say "two-sample MR") version 0.5.6.	No	No	The authors correct for multiple testing within each taxonomical level (phylum, class, order, family, genus)	Not clear	case-control	Beta	0.0378	NA	NA	NA	NA	0.04047	NA	NA	First, as SNPs in the MiBioGen study less than 5 × 10–8 are not sufficient for MR analysis, the significance level of gut microbiota IV selection is set at 1 × 10–5 instead of 5 × 10–8, which is the same as that in a previous publication (Ni et al., 2021). However, the F-statistics are guaranteed to be > 10 to exclude potential weak instrument bias and make the statistical results more robust (Burgess and Thompson, 2011). Second, as the epilepsy ILAE GWAS dataset lacks exposure levels and periods, the effect of gut microbiomes and metabolites on epilepsy exposed to different levels or timings must be further ascertained. Third, although previous observational studies mainly focused on the relationship between the gut microbiota and DRE, MR has not been conducted to explore the causality between gut microbiota, metabolites, and DRE due to the lack of GWAS summary-level data on DRE, which is worth researching in future. Fourth, direct mechanistic research to support our findings is still lacking. To obtain more direct evidence of the relationship between the gut microbiota and epilepsy, more research is required to explore the effects of these bacteria on the immune response, blood-brain barrier permeability, neuronal excitability, and brain development.	Authors don't mention this as a limitation but do say "the gut microbiota is easily influenced by environmental factors, such as diet. However, horizontal pleiotropy is excluded from our MR analysis based on the following two sensitivity analyses: MR-Egger and MR-PRESSO results."	As the gut microbiota GWAS dataset is based on three ancestries, the generalizability of our results applies to different populations.	Not mentioned	No - outcome GWAS not clear (Table provides the MR-Base IDs so is likely to be pubmed ID 30531953)	Yes - they focused on metabolites and did the reverse MR	phylum.Bacteroidetes	Focal epilepsy-documented lesion negative	0.0378	NA	NA	NA	NA	0.04047	NA	NA
1795779689	No	No	Yes	Genetically proxied gut microbiota, gut metabolites with risk of epilepsy and the subtypes: A bi-directional Mendelian randomization study	2022	Frontiers in Molecular Neuroscience	https://doi.org/10.3389/fnmol.2022.994270	Yuzhen Ouyang	Lili Long and Zhuanyi Yang	longlili1982@126.com and neuroyzy@csu.edu.cn	Department of Neurology, Xiangya Hospital, Central South University, Changsha, China	Aiming to explore the causal relationship and ascertain specific gut microbe taxa for epilepsy, we conducted a bi-directional Mendelian randomization (MR) study based on the genome-wide association study (GWAS) data of epilepsy from the International League Against Epilepsy, with the gut microbiota GWAS results from MiBioGen, and summary-level GWAS data of gut microbiota-dependent metabolites trimethylamine N-oxide and its predecessors.	An increasing number of observational studies have revealed an association among the gut microbiota, gut metabolites, and epilepsy. However, this association is easily influenced by confounders such as diet, and the causality of this association remains obscure.	Two-sample summary-level	Epilepsy	Juvenile absence epilepsy	Brain	MR-Base ID = ieu-b-12	MR-Base / IEUOpenGWAS	NA	Both	415	29677	415	29677	NA	case-control	Mixed	Gut microbiome	phylum.Bacteroidetes	Kurilshikov 2021	Range: 4-89	both	18340	18340	NA	healthy subjects	European (78%), East-Asian (4%), Admixed (1%), "Multiethnic" (7%), Middle East (3%), Hispanic (6%), AfroAmerican (0.6%)	Not mentioned	Not mentioned	R-squared <0.1 with 500kb	MR-Egger and comparison with weighted median and MR-PRESSO with removal of outliers	1e-05	Authors simply mention that the data were harmonized but there is no description of this so not clear whether analyses were conducted correctly	Not mentioned	Not mentioned	NA	NA	NA	31 loci (1431 SNPs) associated with microbial (binary and quantitative traits)	Authors did not present the number of SNPs used in this analysis (only the four that reached their multiple testing threshold)	No	NA	IVW	Weighted median	MR Egger	MR-PRESSO	Cochrans Q	Leave-one-out	Authors also conduct Steiger filtering; Authors refer to the different methods incorrectly so it's not clear exactly what method they undertook - they say "invesre variance weighted median (IVW)" and reference the "weighted median mode"	Authors did calculate the F-statistic but did not present it for this analysis - they only presented the F-statistics for the four results that reached their multiple testing threshold.	R version 4.1.3	TwoSampleMR (though authors say "two-sample MR") version 0.5.6.	No	No	The authors correct for multiple testing within each taxonomical level (phylum, class, order, family, genus)	Not clear	case-control	Beta	-0.00865	NA	NA	NA	NA	0.29819	NA	NA	First, as SNPs in the MiBioGen study less than 5 × 10–8 are not sufficient for MR analysis, the significance level of gut microbiota IV selection is set at 1 × 10–5 instead of 5 × 10–8, which is the same as that in a previous publication (Ni et al., 2021). However, the F-statistics are guaranteed to be > 10 to exclude potential weak instrument bias and make the statistical results more robust (Burgess and Thompson, 2011). Second, as the epilepsy ILAE GWAS dataset lacks exposure levels and periods, the effect of gut microbiomes and metabolites on epilepsy exposed to different levels or timings must be further ascertained. Third, although previous observational studies mainly focused on the relationship between the gut microbiota and DRE, MR has not been conducted to explore the causality between gut microbiota, metabolites, and DRE due to the lack of GWAS summary-level data on DRE, which is worth researching in future. Fourth, direct mechanistic research to support our findings is still lacking. To obtain more direct evidence of the relationship between the gut microbiota and epilepsy, more research is required to explore the effects of these bacteria on the immune response, blood-brain barrier permeability, neuronal excitability, and brain development.	Authors don't mention this as a limitation but do say "the gut microbiota is easily influenced by environmental factors, such as diet. However, horizontal pleiotropy is excluded from our MR analysis based on the following two sensitivity analyses: MR-Egger and MR-PRESSO results."	As the gut microbiota GWAS dataset is based on three ancestries, the generalizability of our results applies to different populations.	Not mentioned	No - outcome GWAS not clear (Table provides the MR-Base IDs so is likely to be pubmed ID 30531953)	Yes - they focused on metabolites and did the reverse MR	phylum.Bacteroidetes	Juvenile absence epilepsy	-0.00865	NA	NA	NA	NA	0.29819	NA	NA
1795779689	No	No	Yes	Genetically proxied gut microbiota, gut metabolites with risk of epilepsy and the subtypes: A bi-directional Mendelian randomization study	2022	Frontiers in Molecular Neuroscience	https://doi.org/10.3389/fnmol.2022.994270	Yuzhen Ouyang	Lili Long and Zhuanyi Yang	longlili1982@126.com and neuroyzy@csu.edu.cn	Department of Neurology, Xiangya Hospital, Central South University, Changsha, China	Aiming to explore the causal relationship and ascertain specific gut microbe taxa for epilepsy, we conducted a bi-directional Mendelian randomization (MR) study based on the genome-wide association study (GWAS) data of epilepsy from the International League Against Epilepsy, with the gut microbiota GWAS results from MiBioGen, and summary-level GWAS data of gut microbiota-dependent metabolites trimethylamine N-oxide and its predecessors.	An increasing number of observational studies have revealed an association among the gut microbiota, gut metabolites, and epilepsy. However, this association is easily influenced by confounders such as diet, and the causality of this association remains obscure.	Two-sample summary-level	Epilepsy	Childhood absence epilepsy	Brain	MR-Base ID = ieu-b-13	MR-Base / IEUOpenGWAS	NA	Both	793	29677	793	29677	NA	case-control	Mixed	Gut microbiome	phylum.Bacteroidetes	Kurilshikov 2021	Range: 4-89	both	18340	18340	NA	healthy subjects	European (78%), East-Asian (4%), Admixed (1%), "Multiethnic" (7%), Middle East (3%), Hispanic (6%), AfroAmerican (0.6%)	Not mentioned	Not mentioned	R-squared <0.1 with 500kb	MR-Egger and comparison with weighted median and MR-PRESSO with removal of outliers	1e-05	Authors simply mention that the data were harmonized but there is no description of this so not clear whether analyses were conducted correctly	Not mentioned	Not mentioned	NA	NA	NA	31 loci (1431 SNPs) associated with microbial (binary and quantitative traits)	Authors did not present the number of SNPs used in this analysis (only the four that reached their multiple testing threshold)	No	NA	IVW	Weighted median	MR Egger	MR-PRESSO	Cochrans Q	Leave-one-out	Authors also conduct Steiger filtering; Authors refer to the different methods incorrectly so it's not clear exactly what method they undertook - they say "invesre variance weighted median (IVW)" and reference the "weighted median mode"	Authors did calculate the F-statistic but did not present it for this analysis - they only presented the F-statistics for the four results that reached their multiple testing threshold.	R version 4.1.3	TwoSampleMR (though authors say "two-sample MR") version 0.5.6.	No	No	The authors correct for multiple testing within each taxonomical level (phylum, class, order, family, genus)	Not clear	case-control	Beta	-0.02755	NA	NA	NA	NA	0.01267	NA	NA	First, as SNPs in the MiBioGen study less than 5 × 10–8 are not sufficient for MR analysis, the significance level of gut microbiota IV selection is set at 1 × 10–5 instead of 5 × 10–8, which is the same as that in a previous publication (Ni et al., 2021). However, the F-statistics are guaranteed to be > 10 to exclude potential weak instrument bias and make the statistical results more robust (Burgess and Thompson, 2011). Second, as the epilepsy ILAE GWAS dataset lacks exposure levels and periods, the effect of gut microbiomes and metabolites on epilepsy exposed to different levels or timings must be further ascertained. Third, although previous observational studies mainly focused on the relationship between the gut microbiota and DRE, MR has not been conducted to explore the causality between gut microbiota, metabolites, and DRE due to the lack of GWAS summary-level data on DRE, which is worth researching in future. Fourth, direct mechanistic research to support our findings is still lacking. To obtain more direct evidence of the relationship between the gut microbiota and epilepsy, more research is required to explore the effects of these bacteria on the immune response, blood-brain barrier permeability, neuronal excitability, and brain development.	Authors don't mention this as a limitation but do say "the gut microbiota is easily influenced by environmental factors, such as diet. However, horizontal pleiotropy is excluded from our MR analysis based on the following two sensitivity analyses: MR-Egger and MR-PRESSO results."	As the gut microbiota GWAS dataset is based on three ancestries, the generalizability of our results applies to different populations.	Not mentioned	No - outcome GWAS not clear (Table provides the MR-Base IDs so is likely to be pubmed ID 30531953)	Yes - they focused on metabolites and did the reverse MR	phylum.Bacteroidetes	Childhood absence epilepsy	-0.02755	NA	NA	NA	NA	0.01267	NA	NA
1795779689	No	No	Yes	Genetically proxied gut microbiota, gut metabolites with risk of epilepsy and the subtypes: A bi-directional Mendelian randomization study	2022	Frontiers in Molecular Neuroscience	https://doi.org/10.3389/fnmol.2022.994270	Yuzhen Ouyang	Lili Long and Zhuanyi Yang	longlili1982@126.com and neuroyzy@csu.edu.cn	Department of Neurology, Xiangya Hospital, Central South University, Changsha, China	Aiming to explore the causal relationship and ascertain specific gut microbe taxa for epilepsy, we conducted a bi-directional Mendelian randomization (MR) study based on the genome-wide association study (GWAS) data of epilepsy from the International League Against Epilepsy, with the gut microbiota GWAS results from MiBioGen, and summary-level GWAS data of gut microbiota-dependent metabolites trimethylamine N-oxide and its predecessors.	An increasing number of observational studies have revealed an association among the gut microbiota, gut metabolites, and epilepsy. However, this association is easily influenced by confounders such as diet, and the causality of this association remains obscure.	Two-sample summary-level	Epilepsy	Focal epilepsy-documented hippocampal sclerosis	Brain	MR-Base ID = ieu-b-14	MR-Base / IEUOpenGWAS	NA	Both	803	29677	803	29677	NA	case-control	Mixed	Gut microbiome	phylum.Bacteroidetes	Kurilshikov 2021	Range: 4-89	both	18340	18340	NA	healthy subjects	European (78%), East-Asian (4%), Admixed (1%), "Multiethnic" (7%), Middle East (3%), Hispanic (6%), AfroAmerican (0.6%)	Not mentioned	Not mentioned	R-squared <0.1 with 500kb	MR-Egger and comparison with weighted median and MR-PRESSO with removal of outliers	1e-05	Authors simply mention that the data were harmonized but there is no description of this so not clear whether analyses were conducted correctly	Not mentioned	Not mentioned	NA	NA	NA	31 loci (1431 SNPs) associated with microbial (binary and quantitative traits)	Authors did not present the number of SNPs used in this analysis (only the four that reached their multiple testing threshold)	No	NA	IVW	Weighted median	MR Egger	MR-PRESSO	Cochrans Q	Leave-one-out	Authors also conduct Steiger filtering; Authors refer to the different methods incorrectly so it's not clear exactly what method they undertook - they say "invesre variance weighted median (IVW)" and reference the "weighted median mode"	Authors did calculate the F-statistic but did not present it for this analysis - they only presented the F-statistics for the four results that reached their multiple testing threshold.	R version 4.1.3	TwoSampleMR (though authors say "two-sample MR") version 0.5.6.	No	No	The authors correct for multiple testing within each taxonomical level (phylum, class, order, family, genus)	Not clear	case-control	Beta	0.0126	NA	NA	NA	NA	0.22434	NA	NA	First, as SNPs in the MiBioGen study less than 5 × 10–8 are not sufficient for MR analysis, the significance level of gut microbiota IV selection is set at 1 × 10–5 instead of 5 × 10–8, which is the same as that in a previous publication (Ni et al., 2021). However, the F-statistics are guaranteed to be > 10 to exclude potential weak instrument bias and make the statistical results more robust (Burgess and Thompson, 2011). Second, as the epilepsy ILAE GWAS dataset lacks exposure levels and periods, the effect of gut microbiomes and metabolites on epilepsy exposed to different levels or timings must be further ascertained. Third, although previous observational studies mainly focused on the relationship between the gut microbiota and DRE, MR has not been conducted to explore the causality between gut microbiota, metabolites, and DRE due to the lack of GWAS summary-level data on DRE, which is worth researching in future. Fourth, direct mechanistic research to support our findings is still lacking. To obtain more direct evidence of the relationship between the gut microbiota and epilepsy, more research is required to explore the effects of these bacteria on the immune response, blood-brain barrier permeability, neuronal excitability, and brain development.	Authors don't mention this as a limitation but do say "the gut microbiota is easily influenced by environmental factors, such as diet. However, horizontal pleiotropy is excluded from our MR analysis based on the following two sensitivity analyses: MR-Egger and MR-PRESSO results."	As the gut microbiota GWAS dataset is based on three ancestries, the generalizability of our results applies to different populations.	Not mentioned	No - outcome GWAS not clear (Table provides the MR-Base IDs so is likely to be pubmed ID 30531953)	Yes - they focused on metabolites and did the reverse MR	phylum.Bacteroidetes	Focal epilepsy-documented hippocampal sclerosis	0.0126	NA	NA	NA	NA	0.22434	NA	NA
1795779689	No	No	Yes	Genetically proxied gut microbiota, gut metabolites with risk of epilepsy and the subtypes: A bi-directional Mendelian randomization study	2022	Frontiers in Molecular Neuroscience	https://doi.org/10.3389/fnmol.2022.994270	Yuzhen Ouyang	Lili Long and Zhuanyi Yang	longlili1982@126.com and neuroyzy@csu.edu.cn	Department of Neurology, Xiangya Hospital, Central South University, Changsha, China	Aiming to explore the causal relationship and ascertain specific gut microbe taxa for epilepsy, we conducted a bi-directional Mendelian randomization (MR) study based on the genome-wide association study (GWAS) data of epilepsy from the International League Against Epilepsy, with the gut microbiota GWAS results from MiBioGen, and summary-level GWAS data of gut microbiota-dependent metabolites trimethylamine N-oxide and its predecessors.	An increasing number of observational studies have revealed an association among the gut microbiota, gut metabolites, and epilepsy. However, this association is easily influenced by confounders such as diet, and the causality of this association remains obscure.	Two-sample summary-level	Epilepsy	Focal epilepsy-documented lesion other than hippocampal sclerosis	Brain	MR-Base ID = ieu-b-15	MR-Base / IEUOpenGWAS	NA	Both	3070	29677	3070	29677	NA	case-control	Mixed	Gut microbiome	phylum.Bacteroidetes	Kurilshikov 2021	Range: 4-89	both	18340	18340	NA	healthy subjects	European (78%), East-Asian (4%), Admixed (1%), "Multiethnic" (7%), Middle East (3%), Hispanic (6%), AfroAmerican (0.6%)	Not mentioned	Not mentioned	R-squared <0.1 with 500kb	MR-Egger and comparison with weighted median and MR-PRESSO with removal of outliers	1e-05	Authors simply mention that the data were harmonized but there is no description of this so not clear whether analyses were conducted correctly	Not mentioned	Not mentioned	NA	NA	NA	31 loci (1431 SNPs) associated with microbial (binary and quantitative traits)	Authors did not present the number of SNPs used in this analysis (only the four that reached their multiple testing threshold)	No	NA	IVW	Weighted median	MR Egger	MR-PRESSO	Cochrans Q	Leave-one-out	Authors also conduct Steiger filtering; Authors refer to the different methods incorrectly so it's not clear exactly what method they undertook - they say "invesre variance weighted median (IVW)" and reference the "weighted median mode"	Authors did calculate the F-statistic but did not present it for this analysis - they only presented the F-statistics for the four results that reached their multiple testing threshold.	R version 4.1.3	TwoSampleMR (though authors say "two-sample MR") version 0.5.6.	No	No	The authors correct for multiple testing within each taxonomical level (phylum, class, order, family, genus)	Not clear	case-control	Beta	0.00045	NA	NA	NA	NA	0.98359	NA	NA	First, as SNPs in the MiBioGen study less than 5 × 10–8 are not sufficient for MR analysis, the significance level of gut microbiota IV selection is set at 1 × 10–5 instead of 5 × 10–8, which is the same as that in a previous publication (Ni et al., 2021). However, the F-statistics are guaranteed to be > 10 to exclude potential weak instrument bias and make the statistical results more robust (Burgess and Thompson, 2011). Second, as the epilepsy ILAE GWAS dataset lacks exposure levels and periods, the effect of gut microbiomes and metabolites on epilepsy exposed to different levels or timings must be further ascertained. Third, although previous observational studies mainly focused on the relationship between the gut microbiota and DRE, MR has not been conducted to explore the causality between gut microbiota, metabolites, and DRE due to the lack of GWAS summary-level data on DRE, which is worth researching in future. Fourth, direct mechanistic research to support our findings is still lacking. To obtain more direct evidence of the relationship between the gut microbiota and epilepsy, more research is required to explore the effects of these bacteria on the immune response, blood-brain barrier permeability, neuronal excitability, and brain development.	Authors don't mention this as a limitation but do say "the gut microbiota is easily influenced by environmental factors, such as diet. However, horizontal pleiotropy is excluded from our MR analysis based on the following two sensitivity analyses: MR-Egger and MR-PRESSO results."	As the gut microbiota GWAS dataset is based on three ancestries, the generalizability of our results applies to different populations.	Not mentioned	No - outcome GWAS not clear (Table provides the MR-Base IDs so is likely to be pubmed ID 30531953)	Yes - they focused on metabolites and did the reverse MR	phylum.Bacteroidetes	Focal epilepsy-documented lesion other than hippocampal sclerosis	0.00045	NA	NA	NA	NA	0.98359	NA	NA
1795779689	No	No	Yes	Genetically proxied gut microbiota, gut metabolites with risk of epilepsy and the subtypes: A bi-directional Mendelian randomization study	2022	Frontiers in Molecular Neuroscience	https://doi.org/10.3389/fnmol.2022.994270	Yuzhen Ouyang	Lili Long and Zhuanyi Yang	longlili1982@126.com and neuroyzy@csu.edu.cn	Department of Neurology, Xiangya Hospital, Central South University, Changsha, China	Aiming to explore the causal relationship and ascertain specific gut microbe taxa for epilepsy, we conducted a bi-directional Mendelian randomization (MR) study based on the genome-wide association study (GWAS) data of epilepsy from the International League Against Epilepsy, with the gut microbiota GWAS results from MiBioGen, and summary-level GWAS data of gut microbiota-dependent metabolites trimethylamine N-oxide and its predecessors.	An increasing number of observational studies have revealed an association among the gut microbiota, gut metabolites, and epilepsy. However, this association is easily influenced by confounders such as diet, and the causality of this association remains obscure.	Two-sample summary-level	Epilepsy	Generalized epilepsy with tonic-clonic seizures	Brain	MR-Base ID = ieu-b-16	MR-Base / IEUOpenGWAS	NA	Both	228	29677	228	29677	NA	case-control	Mixed	Gut microbiome	phylum.Bacteroidetes	Kurilshikov 2021	Range: 4-89	both	18340	18340	NA	healthy subjects	European (78%), East-Asian (4%), Admixed (1%), "Multiethnic" (7%), Middle East (3%), Hispanic (6%), AfroAmerican (0.6%)	Not mentioned	Not mentioned	R-squared <0.1 with 500kb	MR-Egger and comparison with weighted median and MR-PRESSO with removal of outliers	1e-05	Authors simply mention that the data were harmonized but there is no description of this so not clear whether analyses were conducted correctly	Not mentioned	Not mentioned	NA	NA	NA	31 loci (1431 SNPs) associated with microbial (binary and quantitative traits)	Authors did not present the number of SNPs used in this analysis (only the four that reached their multiple testing threshold)	No	NA	IVW	Weighted median	MR Egger	MR-PRESSO	Cochrans Q	Leave-one-out	Authors also conduct Steiger filtering; Authors refer to the different methods incorrectly so it's not clear exactly what method they undertook - they say "invesre variance weighted median (IVW)" and reference the "weighted median mode"	Authors did calculate the F-statistic but did not present it for this analysis - they only presented the F-statistics for the four results that reached their multiple testing threshold.	R version 4.1.3	TwoSampleMR (though authors say "two-sample MR") version 0.5.6.	No	No	The authors correct for multiple testing within each taxonomical level (phylum, class, order, family, genus)	Not clear	case-control	Beta	-0.00851	NA	NA	NA	NA	0.17122	NA	NA	First, as SNPs in the MiBioGen study less than 5 × 10–8 are not sufficient for MR analysis, the significance level of gut microbiota IV selection is set at 1 × 10–5 instead of 5 × 10–8, which is the same as that in a previous publication (Ni et al., 2021). However, the F-statistics are guaranteed to be > 10 to exclude potential weak instrument bias and make the statistical results more robust (Burgess and Thompson, 2011). Second, as the epilepsy ILAE GWAS dataset lacks exposure levels and periods, the effect of gut microbiomes and metabolites on epilepsy exposed to different levels or timings must be further ascertained. Third, although previous observational studies mainly focused on the relationship between the gut microbiota and DRE, MR has not been conducted to explore the causality between gut microbiota, metabolites, and DRE due to the lack of GWAS summary-level data on DRE, which is worth researching in future. Fourth, direct mechanistic research to support our findings is still lacking. To obtain more direct evidence of the relationship between the gut microbiota and epilepsy, more research is required to explore the effects of these bacteria on the immune response, blood-brain barrier permeability, neuronal excitability, and brain development.	Authors don't mention this as a limitation but do say "the gut microbiota is easily influenced by environmental factors, such as diet. However, horizontal pleiotropy is excluded from our MR analysis based on the following two sensitivity analyses: MR-Egger and MR-PRESSO results."	As the gut microbiota GWAS dataset is based on three ancestries, the generalizability of our results applies to different populations.	Not mentioned	No - outcome GWAS not clear (Table provides the MR-Base IDs so is likely to be pubmed ID 30531953)	Yes - they focused on metabolites and did the reverse MR	phylum.Bacteroidetes	Generalized epilepsy with tonic-clonic seizures	-0.00851	NA	NA	NA	NA	0.17122	NA	NA
1795779689	No	No	Yes	Genetically proxied gut microbiota, gut metabolites with risk of epilepsy and the subtypes: A bi-directional Mendelian randomization study	2022	Frontiers in Molecular Neuroscience	https://doi.org/10.3389/fnmol.2022.994270	Yuzhen Ouyang	Lili Long and Zhuanyi Yang	longlili1982@126.com and neuroyzy@csu.edu.cn	Department of Neurology, Xiangya Hospital, Central South University, Changsha, China	Aiming to explore the causal relationship and ascertain specific gut microbe taxa for epilepsy, we conducted a bi-directional Mendelian randomization (MR) study based on the genome-wide association study (GWAS) data of epilepsy from the International League Against Epilepsy, with the gut microbiota GWAS results from MiBioGen, and summary-level GWAS data of gut microbiota-dependent metabolites trimethylamine N-oxide and its predecessors.	An increasing number of observational studies have revealed an association among the gut microbiota, gut metabolites, and epilepsy. However, this association is easily influenced by confounders such as diet, and the causality of this association remains obscure.	Two-sample summary-level	Epilepsy	Juvenile myoclonic epilepsy	Brain	MR-Base ID = ieu-b-17	MR-Base / IEUOpenGWAS	NA	Both	1181	29677	1181	29677	NA	case-control	Mixed	Gut microbiome	phylum.Bacteroidetes	Kurilshikov 2021	Range: 4-89	both	18340	18340	NA	healthy subjects	European (78%), East-Asian (4%), Admixed (1%), "Multiethnic" (7%), Middle East (3%), Hispanic (6%), AfroAmerican (0.6%)	Not mentioned	Not mentioned	R-squared <0.1 with 500kb	MR-Egger and comparison with weighted median and MR-PRESSO with removal of outliers	1e-05	Authors simply mention that the data were harmonized but there is no description of this so not clear whether analyses were conducted correctly	Not mentioned	Not mentioned	NA	NA	NA	31 loci (1431 SNPs) associated with microbial (binary and quantitative traits)	Authors did not present the number of SNPs used in this analysis (only the four that reached their multiple testing threshold)	No	NA	IVW	Weighted median	MR Egger	MR-PRESSO	Cochrans Q	Leave-one-out	Authors also conduct Steiger filtering; Authors refer to the different methods incorrectly so it's not clear exactly what method they undertook - they say "invesre variance weighted median (IVW)" and reference the "weighted median mode"	Authors did calculate the F-statistic but did not present it for this analysis - they only presented the F-statistics for the four results that reached their multiple testing threshold.	R version 4.1.3	TwoSampleMR (though authors say "two-sample MR") version 0.5.6.	No	No	The authors correct for multiple testing within each taxonomical level (phylum, class, order, family, genus)	Not clear	case-control	Beta	-0.00648	NA	NA	NA	NA	0.72367	NA	NA	First, as SNPs in the MiBioGen study less than 5 × 10–8 are not sufficient for MR analysis, the significance level of gut microbiota IV selection is set at 1 × 10–5 instead of 5 × 10–8, which is the same as that in a previous publication (Ni et al., 2021). However, the F-statistics are guaranteed to be > 10 to exclude potential weak instrument bias and make the statistical results more robust (Burgess and Thompson, 2011). Second, as the epilepsy ILAE GWAS dataset lacks exposure levels and periods, the effect of gut microbiomes and metabolites on epilepsy exposed to different levels or timings must be further ascertained. Third, although previous observational studies mainly focused on the relationship between the gut microbiota and DRE, MR has not been conducted to explore the causality between gut microbiota, metabolites, and DRE due to the lack of GWAS summary-level data on DRE, which is worth researching in future. Fourth, direct mechanistic research to support our findings is still lacking. To obtain more direct evidence of the relationship between the gut microbiota and epilepsy, more research is required to explore the effects of these bacteria on the immune response, blood-brain barrier permeability, neuronal excitability, and brain development.	Authors don't mention this as a limitation but do say "the gut microbiota is easily influenced by environmental factors, such as diet. However, horizontal pleiotropy is excluded from our MR analysis based on the following two sensitivity analyses: MR-Egger and MR-PRESSO results."	As the gut microbiota GWAS dataset is based on three ancestries, the generalizability of our results applies to different populations.	Not mentioned	No - outcome GWAS not clear (Table provides the MR-Base IDs so is likely to be pubmed ID 30531953)	Yes - they focused on metabolites and did the reverse MR	phylum.Bacteroidetes	Juvenile myoclonic epilepsy	-0.00648	NA	NA	NA	NA	0.72367	NA	NA
1795779689	No	No	Yes	Genetically proxied gut microbiota, gut metabolites with risk of epilepsy and the subtypes: A bi-directional Mendelian randomization study	2022	Frontiers in Molecular Neuroscience	https://doi.org/10.3389/fnmol.2022.994270	Yuzhen Ouyang	Lili Long and Zhuanyi Yang	longlili1982@126.com and neuroyzy@csu.edu.cn	Department of Neurology, Xiangya Hospital, Central South University, Changsha, China	Aiming to explore the causal relationship and ascertain specific gut microbe taxa for epilepsy, we conducted a bi-directional Mendelian randomization (MR) study based on the genome-wide association study (GWAS) data of epilepsy from the International League Against Epilepsy, with the gut microbiota GWAS results from MiBioGen, and summary-level GWAS data of gut microbiota-dependent metabolites trimethylamine N-oxide and its predecessors.	An increasing number of observational studies have revealed an association among the gut microbiota, gut metabolites, and epilepsy. However, this association is easily influenced by confounders such as diet, and the causality of this association remains obscure.	Two-sample summary-level	Epilepsy	Epilepsy (all documented cases)	Brain	MR-Base ID = ieu-b-8	MR-Base / IEUOpenGWAS	NA	Both	15212	29677	15212	29677	NA	case-control	Mixed	Gut microbiome	phylum.Bacteroidetes	Kurilshikov 2021	Range: 4-89	both	18340	18340	NA	healthy subjects	European (78%), East-Asian (4%), Admixed (1%), "Multiethnic" (7%), Middle East (3%), Hispanic (6%), AfroAmerican (0.6%)	Not mentioned	Not mentioned	R-squared <0.1 with 500kb	MR-Egger and comparison with weighted median and MR-PRESSO with removal of outliers	1e-05	Authors simply mention that the data were harmonized but there is no description of this so not clear whether analyses were conducted correctly	Not mentioned	Not mentioned	NA	NA	NA	31 loci (1431 SNPs) associated with microbial (binary and quantitative traits)	Authors did not present the number of SNPs used in this analysis (only the four that reached their multiple testing threshold)	No	NA	IVW	Weighted median	MR Egger	MR-PRESSO	Cochrans Q	Leave-one-out	Authors also conduct Steiger filtering; Authors refer to the different methods incorrectly so it's not clear exactly what method they undertook - they say "invesre variance weighted median (IVW)" and reference the "weighted median mode"	Authors did calculate the F-statistic but did not present it for this analysis - they only presented the F-statistics for the four results that reached their multiple testing threshold.	R version 4.1.3	TwoSampleMR (though authors say "two-sample MR") version 0.5.6.	No	No	The authors correct for multiple testing within each taxonomical level (phylum, class, order, family, genus)	Not clear	case-control	Beta	0.02287	NA	NA	NA	NA	0.65671	NA	NA	First, as SNPs in the MiBioGen study less than 5 × 10–8 are not sufficient for MR analysis, the significance level of gut microbiota IV selection is set at 1 × 10–5 instead of 5 × 10–8, which is the same as that in a previous publication (Ni et al., 2021). However, the F-statistics are guaranteed to be > 10 to exclude potential weak instrument bias and make the statistical results more robust (Burgess and Thompson, 2011). Second, as the epilepsy ILAE GWAS dataset lacks exposure levels and periods, the effect of gut microbiomes and metabolites on epilepsy exposed to different levels or timings must be further ascertained. Third, although previous observational studies mainly focused on the relationship between the gut microbiota and DRE, MR has not been conducted to explore the causality between gut microbiota, metabolites, and DRE due to the lack of GWAS summary-level data on DRE, which is worth researching in future. Fourth, direct mechanistic research to support our findings is still lacking. To obtain more direct evidence of the relationship between the gut microbiota and epilepsy, more research is required to explore the effects of these bacteria on the immune response, blood-brain barrier permeability, neuronal excitability, and brain development.	Authors don't mention this as a limitation but do say "the gut microbiota is easily influenced by environmental factors, such as diet. However, horizontal pleiotropy is excluded from our MR analysis based on the following two sensitivity analyses: MR-Egger and MR-PRESSO results."	As the gut microbiota GWAS dataset is based on three ancestries, the generalizability of our results applies to different populations.	Not mentioned	No - outcome GWAS not clear (Table provides the MR-Base IDs so is likely to be pubmed ID 30531953)	Yes - they focused on metabolites and did the reverse MR	phylum.Bacteroidetes	Epilepsy (all documented cases)	0.02287	NA	NA	NA	NA	0.65671	NA	NA
1795779689	No	No	Yes	Genetically proxied gut microbiota, gut metabolites with risk of epilepsy and the subtypes: A bi-directional Mendelian randomization study	2022	Frontiers in Molecular Neuroscience	https://doi.org/10.3389/fnmol.2022.994270	Yuzhen Ouyang	Lili Long and Zhuanyi Yang	longlili1982@126.com and neuroyzy@csu.edu.cn	Department of Neurology, Xiangya Hospital, Central South University, Changsha, China	Aiming to explore the causal relationship and ascertain specific gut microbe taxa for epilepsy, we conducted a bi-directional Mendelian randomization (MR) study based on the genome-wide association study (GWAS) data of epilepsy from the International League Against Epilepsy, with the gut microbiota GWAS results from MiBioGen, and summary-level GWAS data of gut microbiota-dependent metabolites trimethylamine N-oxide and its predecessors.	An increasing number of observational studies have revealed an association among the gut microbiota, gut metabolites, and epilepsy. However, this association is easily influenced by confounders such as diet, and the causality of this association remains obscure.	Two-sample summary-level	Epilepsy	Generalized epilepsy (all documented cases)	Brain	MR-Base ID = ieu-b-9	MR-Base / IEUOpenGWAS	NA	Both	3769	29677	3769	29677	NA	case-control	Mixed	Gut microbiome	phylum.Bacteroidetes	Kurilshikov 2021	Range: 4-89	both	18340	18340	NA	healthy subjects	European (78%), East-Asian (4%), Admixed (1%), "Multiethnic" (7%), Middle East (3%), Hispanic (6%), AfroAmerican (0.6%)	Not mentioned	Not mentioned	R-squared <0.1 with 500kb	MR-Egger and comparison with weighted median and MR-PRESSO with removal of outliers	1e-05	Authors simply mention that the data were harmonized but there is no description of this so not clear whether analyses were conducted correctly	Not mentioned	Not mentioned	NA	NA	NA	31 loci (1431 SNPs) associated with microbial (binary and quantitative traits)	Authors did not present the number of SNPs used in this analysis (only the four that reached their multiple testing threshold)	No	NA	IVW	Weighted median	MR Egger	MR-PRESSO	Cochrans Q	Leave-one-out	Authors also conduct Steiger filtering; Authors refer to the different methods incorrectly so it's not clear exactly what method they undertook - they say "invesre variance weighted median (IVW)" and reference the "weighted median mode"	Authors did calculate the F-statistic but did not present it for this analysis - they only presented the F-statistics for the four results that reached their multiple testing threshold.	R version 4.1.3	TwoSampleMR (though authors say "two-sample MR") version 0.5.6.	No	No	The authors correct for multiple testing within each taxonomical level (phylum, class, order, family, genus)	Not clear	case-control	Beta	-0.0621	NA	NA	NA	NA	0.58101	NA	NA	First, as SNPs in the MiBioGen study less than 5 × 10–8 are not sufficient for MR analysis, the significance level of gut microbiota IV selection is set at 1 × 10–5 instead of 5 × 10–8, which is the same as that in a previous publication (Ni et al., 2021). However, the F-statistics are guaranteed to be > 10 to exclude potential weak instrument bias and make the statistical results more robust (Burgess and Thompson, 2011). Second, as the epilepsy ILAE GWAS dataset lacks exposure levels and periods, the effect of gut microbiomes and metabolites on epilepsy exposed to different levels or timings must be further ascertained. Third, although previous observational studies mainly focused on the relationship between the gut microbiota and DRE, MR has not been conducted to explore the causality between gut microbiota, metabolites, and DRE due to the lack of GWAS summary-level data on DRE, which is worth researching in future. Fourth, direct mechanistic research to support our findings is still lacking. To obtain more direct evidence of the relationship between the gut microbiota and epilepsy, more research is required to explore the effects of these bacteria on the immune response, blood-brain barrier permeability, neuronal excitability, and brain development.	Authors don't mention this as a limitation but do say "the gut microbiota is easily influenced by environmental factors, such as diet. However, horizontal pleiotropy is excluded from our MR analysis based on the following two sensitivity analyses: MR-Egger and MR-PRESSO results."	As the gut microbiota GWAS dataset is based on three ancestries, the generalizability of our results applies to different populations.	Not mentioned	No - outcome GWAS not clear (Table provides the MR-Base IDs so is likely to be pubmed ID 30531953)	Yes - they focused on metabolites and did the reverse MR	phylum.Bacteroidetes	Generalized epilepsy (all documented cases)	-0.0621	NA	NA	NA	NA	0.58101	NA	NA
1795779689	No	No	Yes	Genetically proxied gut microbiota, gut metabolites with risk of epilepsy and the subtypes: A bi-directional Mendelian randomization study	2022	Frontiers in Molecular Neuroscience	https://doi.org/10.3389/fnmol.2022.994270	Yuzhen Ouyang	Lili Long and Zhuanyi Yang	longlili1982@126.com and neuroyzy@csu.edu.cn	Department of Neurology, Xiangya Hospital, Central South University, Changsha, China	Aiming to explore the causal relationship and ascertain specific gut microbe taxa for epilepsy, we conducted a bi-directional Mendelian randomization (MR) study based on the genome-wide association study (GWAS) data of epilepsy from the International League Against Epilepsy, with the gut microbiota GWAS results from MiBioGen, and summary-level GWAS data of gut microbiota-dependent metabolites trimethylamine N-oxide and its predecessors.	An increasing number of observational studies have revealed an association among the gut microbiota, gut metabolites, and epilepsy. However, this association is easily influenced by confounders such as diet, and the causality of this association remains obscure.	Two-sample summary-level	Epilepsy	Focal epilepsy (all documented cases)	Brain	MR-Base ID = ieu-b-10	MR-Base / IEUOpenGWAS	NA	Both	9671	29677	9671	29677	NA	case-control	Mixed	Gut microbiome	phylum.Cyanobacteria	Kurilshikov 2021	Range: 4-89	both	18340	18340	NA	healthy subjects	European (78%), East-Asian (4%), Admixed (1%), "Multiethnic" (7%), Middle East (3%), Hispanic (6%), AfroAmerican (0.6%)	Not mentioned	Not mentioned	R-squared <0.1 with 500kb	MR-Egger and comparison with weighted median and MR-PRESSO with removal of outliers	1e-05	Authors simply mention that the data were harmonized but there is no description of this so not clear whether analyses were conducted correctly	Not mentioned	Not mentioned	NA	NA	NA	31 loci (1431 SNPs) associated with microbial (binary and quantitative traits)	Authors did not present the number of SNPs used in this analysis (only the four that reached their multiple testing threshold)	No	NA	IVW	Weighted median	MR Egger	MR-PRESSO	Cochrans Q	Leave-one-out	Authors also conduct Steiger filtering; Authors refer to the different methods incorrectly so it's not clear exactly what method they undertook - they say "invesre variance weighted median (IVW)" and reference the "weighted median mode"	Authors did calculate the F-statistic but did not present it for this analysis - they only presented the F-statistics for the four results that reached their multiple testing threshold.	R version 4.1.3	TwoSampleMR (though authors say "two-sample MR") version 0.5.6.	No	No	The authors correct for multiple testing within each taxonomical level (phylum, class, order, family, genus)	Not clear	case-control	Beta	0.00094	NA	NA	NA	NA	0.98546	NA	NA	First, as SNPs in the MiBioGen study less than 5 × 10–8 are not sufficient for MR analysis, the significance level of gut microbiota IV selection is set at 1 × 10–5 instead of 5 × 10–8, which is the same as that in a previous publication (Ni et al., 2021). However, the F-statistics are guaranteed to be > 10 to exclude potential weak instrument bias and make the statistical results more robust (Burgess and Thompson, 2011). Second, as the epilepsy ILAE GWAS dataset lacks exposure levels and periods, the effect of gut microbiomes and metabolites on epilepsy exposed to different levels or timings must be further ascertained. Third, although previous observational studies mainly focused on the relationship between the gut microbiota and DRE, MR has not been conducted to explore the causality between gut microbiota, metabolites, and DRE due to the lack of GWAS summary-level data on DRE, which is worth researching in future. Fourth, direct mechanistic research to support our findings is still lacking. To obtain more direct evidence of the relationship between the gut microbiota and epilepsy, more research is required to explore the effects of these bacteria on the immune response, blood-brain barrier permeability, neuronal excitability, and brain development.	Authors don't mention this as a limitation but do say "the gut microbiota is easily influenced by environmental factors, such as diet. However, horizontal pleiotropy is excluded from our MR analysis based on the following two sensitivity analyses: MR-Egger and MR-PRESSO results."	As the gut microbiota GWAS dataset is based on three ancestries, the generalizability of our results applies to different populations.	Not mentioned	No - outcome GWAS not clear (Table provides the MR-Base IDs so is likely to be pubmed ID 30531953)	Yes - they focused on metabolites and did the reverse MR	phylum.Cyanobacteria	Focal epilepsy (all documented cases)	0.00094	NA	NA	NA	NA	0.98546	NA	NA
1795779689	No	No	Yes	Genetically proxied gut microbiota, gut metabolites with risk of epilepsy and the subtypes: A bi-directional Mendelian randomization study	2022	Frontiers in Molecular Neuroscience	https://doi.org/10.3389/fnmol.2022.994270	Yuzhen Ouyang	Lili Long and Zhuanyi Yang	longlili1982@126.com and neuroyzy@csu.edu.cn	Department of Neurology, Xiangya Hospital, Central South University, Changsha, China	Aiming to explore the causal relationship and ascertain specific gut microbe taxa for epilepsy, we conducted a bi-directional Mendelian randomization (MR) study based on the genome-wide association study (GWAS) data of epilepsy from the International League Against Epilepsy, with the gut microbiota GWAS results from MiBioGen, and summary-level GWAS data of gut microbiota-dependent metabolites trimethylamine N-oxide and its predecessors.	An increasing number of observational studies have revealed an association among the gut microbiota, gut metabolites, and epilepsy. However, this association is easily influenced by confounders such as diet, and the causality of this association remains obscure.	Two-sample summary-level	Epilepsy	Focal epilepsy-documented lesion negative	Brain	MR-Base ID = ieu-b-11	MR-Base / IEUOpenGWAS	NA	Both	2716	29677	2716	29677	NA	case-control	Mixed	Gut microbiome	phylum.Cyanobacteria	Kurilshikov 2021	Range: 4-89	both	18340	18340	NA	healthy subjects	European (78%), East-Asian (4%), Admixed (1%), "Multiethnic" (7%), Middle East (3%), Hispanic (6%), AfroAmerican (0.6%)	Not mentioned	Not mentioned	R-squared <0.1 with 500kb	MR-Egger and comparison with weighted median and MR-PRESSO with removal of outliers	1e-05	Authors simply mention that the data were harmonized but there is no description of this so not clear whether analyses were conducted correctly	Not mentioned	Not mentioned	NA	NA	NA	31 loci (1431 SNPs) associated with microbial (binary and quantitative traits)	Authors did not present the number of SNPs used in this analysis (only the four that reached their multiple testing threshold)	No	NA	IVW	Weighted median	MR Egger	MR-PRESSO	Cochrans Q	Leave-one-out	Authors also conduct Steiger filtering; Authors refer to the different methods incorrectly so it's not clear exactly what method they undertook - they say "invesre variance weighted median (IVW)" and reference the "weighted median mode"	Authors did calculate the F-statistic but did not present it for this analysis - they only presented the F-statistics for the four results that reached their multiple testing threshold.	R version 4.1.3	TwoSampleMR (though authors say "two-sample MR") version 0.5.6.	No	No	The authors correct for multiple testing within each taxonomical level (phylum, class, order, family, genus)	Not clear	case-control	Beta	-0.01305	NA	NA	NA	NA	0.39342	NA	NA	First, as SNPs in the MiBioGen study less than 5 × 10–8 are not sufficient for MR analysis, the significance level of gut microbiota IV selection is set at 1 × 10–5 instead of 5 × 10–8, which is the same as that in a previous publication (Ni et al., 2021). However, the F-statistics are guaranteed to be > 10 to exclude potential weak instrument bias and make the statistical results more robust (Burgess and Thompson, 2011). Second, as the epilepsy ILAE GWAS dataset lacks exposure levels and periods, the effect of gut microbiomes and metabolites on epilepsy exposed to different levels or timings must be further ascertained. Third, although previous observational studies mainly focused on the relationship between the gut microbiota and DRE, MR has not been conducted to explore the causality between gut microbiota, metabolites, and DRE due to the lack of GWAS summary-level data on DRE, which is worth researching in future. Fourth, direct mechanistic research to support our findings is still lacking. To obtain more direct evidence of the relationship between the gut microbiota and epilepsy, more research is required to explore the effects of these bacteria on the immune response, blood-brain barrier permeability, neuronal excitability, and brain development.	Authors don't mention this as a limitation but do say "the gut microbiota is easily influenced by environmental factors, such as diet. However, horizontal pleiotropy is excluded from our MR analysis based on the following two sensitivity analyses: MR-Egger and MR-PRESSO results."	As the gut microbiota GWAS dataset is based on three ancestries, the generalizability of our results applies to different populations.	Not mentioned	No - outcome GWAS not clear (Table provides the MR-Base IDs so is likely to be pubmed ID 30531953)	Yes - they focused on metabolites and did the reverse MR	phylum.Cyanobacteria	Focal epilepsy-documented lesion negative	-0.01305	NA	NA	NA	NA	0.39342	NA	NA
1795779689	No	No	Yes	Genetically proxied gut microbiota, gut metabolites with risk of epilepsy and the subtypes: A bi-directional Mendelian randomization study	2022	Frontiers in Molecular Neuroscience	https://doi.org/10.3389/fnmol.2022.994270	Yuzhen Ouyang	Lili Long and Zhuanyi Yang	longlili1982@126.com and neuroyzy@csu.edu.cn	Department of Neurology, Xiangya Hospital, Central South University, Changsha, China	Aiming to explore the causal relationship and ascertain specific gut microbe taxa for epilepsy, we conducted a bi-directional Mendelian randomization (MR) study based on the genome-wide association study (GWAS) data of epilepsy from the International League Against Epilepsy, with the gut microbiota GWAS results from MiBioGen, and summary-level GWAS data of gut microbiota-dependent metabolites trimethylamine N-oxide and its predecessors.	An increasing number of observational studies have revealed an association among the gut microbiota, gut metabolites, and epilepsy. However, this association is easily influenced by confounders such as diet, and the causality of this association remains obscure.	Two-sample summary-level	Epilepsy	Juvenile absence epilepsy	Brain	MR-Base ID = ieu-b-12	MR-Base / IEUOpenGWAS	NA	Both	415	29677	415	29677	NA	case-control	Mixed	Gut microbiome	phylum.Cyanobacteria	Kurilshikov 2021	Range: 4-89	both	18340	18340	NA	healthy subjects	European (78%), East-Asian (4%), Admixed (1%), "Multiethnic" (7%), Middle East (3%), Hispanic (6%), AfroAmerican (0.6%)	Not mentioned	Not mentioned	R-squared <0.1 with 500kb	MR-Egger and comparison with weighted median and MR-PRESSO with removal of outliers	1e-05	Authors simply mention that the data were harmonized but there is no description of this so not clear whether analyses were conducted correctly	Not mentioned	Not mentioned	NA	NA	NA	31 loci (1431 SNPs) associated with microbial (binary and quantitative traits)	Authors did not present the number of SNPs used in this analysis (only the four that reached their multiple testing threshold)	No	NA	IVW	Weighted median	MR Egger	MR-PRESSO	Cochrans Q	Leave-one-out	Authors also conduct Steiger filtering; Authors refer to the different methods incorrectly so it's not clear exactly what method they undertook - they say "invesre variance weighted median (IVW)" and reference the "weighted median mode"	Authors did calculate the F-statistic but did not present it for this analysis - they only presented the F-statistics for the four results that reached their multiple testing threshold.	R version 4.1.3	TwoSampleMR (though authors say "two-sample MR") version 0.5.6.	No	No	The authors correct for multiple testing within each taxonomical level (phylum, class, order, family, genus)	Not clear	case-control	Beta	-0.00527	NA	NA	NA	NA	0.45637	NA	NA	First, as SNPs in the MiBioGen study less than 5 × 10–8 are not sufficient for MR analysis, the significance level of gut microbiota IV selection is set at 1 × 10–5 instead of 5 × 10–8, which is the same as that in a previous publication (Ni et al., 2021). However, the F-statistics are guaranteed to be > 10 to exclude potential weak instrument bias and make the statistical results more robust (Burgess and Thompson, 2011). Second, as the epilepsy ILAE GWAS dataset lacks exposure levels and periods, the effect of gut microbiomes and metabolites on epilepsy exposed to different levels or timings must be further ascertained. Third, although previous observational studies mainly focused on the relationship between the gut microbiota and DRE, MR has not been conducted to explore the causality between gut microbiota, metabolites, and DRE due to the lack of GWAS summary-level data on DRE, which is worth researching in future. Fourth, direct mechanistic research to support our findings is still lacking. To obtain more direct evidence of the relationship between the gut microbiota and epilepsy, more research is required to explore the effects of these bacteria on the immune response, blood-brain barrier permeability, neuronal excitability, and brain development.	Authors don't mention this as a limitation but do say "the gut microbiota is easily influenced by environmental factors, such as diet. However, horizontal pleiotropy is excluded from our MR analysis based on the following two sensitivity analyses: MR-Egger and MR-PRESSO results."	As the gut microbiota GWAS dataset is based on three ancestries, the generalizability of our results applies to different populations.	Not mentioned	No - outcome GWAS not clear (Table provides the MR-Base IDs so is likely to be pubmed ID 30531953)	Yes - they focused on metabolites and did the reverse MR	phylum.Cyanobacteria	Juvenile absence epilepsy	-0.00527	NA	NA	NA	NA	0.45637	NA	NA
1795779689	No	No	Yes	Genetically proxied gut microbiota, gut metabolites with risk of epilepsy and the subtypes: A bi-directional Mendelian randomization study	2022	Frontiers in Molecular Neuroscience	https://doi.org/10.3389/fnmol.2022.994270	Yuzhen Ouyang	Lili Long and Zhuanyi Yang	longlili1982@126.com and neuroyzy@csu.edu.cn	Department of Neurology, Xiangya Hospital, Central South University, Changsha, China	Aiming to explore the causal relationship and ascertain specific gut microbe taxa for epilepsy, we conducted a bi-directional Mendelian randomization (MR) study based on the genome-wide association study (GWAS) data of epilepsy from the International League Against Epilepsy, with the gut microbiota GWAS results from MiBioGen, and summary-level GWAS data of gut microbiota-dependent metabolites trimethylamine N-oxide and its predecessors.	An increasing number of observational studies have revealed an association among the gut microbiota, gut metabolites, and epilepsy. However, this association is easily influenced by confounders such as diet, and the causality of this association remains obscure.	Two-sample summary-level	Epilepsy	Childhood absence epilepsy	Brain	MR-Base ID = ieu-b-13	MR-Base / IEUOpenGWAS	NA	Both	793	29677	793	29677	NA	case-control	Mixed	Gut microbiome	phylum.Cyanobacteria	Kurilshikov 2021	Range: 4-89	both	18340	18340	NA	healthy subjects	European (78%), East-Asian (4%), Admixed (1%), "Multiethnic" (7%), Middle East (3%), Hispanic (6%), AfroAmerican (0.6%)	Not mentioned	Not mentioned	R-squared <0.1 with 500kb	MR-Egger and comparison with weighted median and MR-PRESSO with removal of outliers	1e-05	Authors simply mention that the data were harmonized but there is no description of this so not clear whether analyses were conducted correctly	Not mentioned	Not mentioned	NA	NA	NA	31 loci (1431 SNPs) associated with microbial (binary and quantitative traits)	Authors did not present the number of SNPs used in this analysis (only the four that reached their multiple testing threshold)	No	NA	IVW	Weighted median	MR Egger	MR-PRESSO	Cochrans Q	Leave-one-out	Authors also conduct Steiger filtering; Authors refer to the different methods incorrectly so it's not clear exactly what method they undertook - they say "invesre variance weighted median (IVW)" and reference the "weighted median mode"	Authors did calculate the F-statistic but did not present it for this analysis - they only presented the F-statistics for the four results that reached their multiple testing threshold.	R version 4.1.3	TwoSampleMR (though authors say "two-sample MR") version 0.5.6.	No	No	The authors correct for multiple testing within each taxonomical level (phylum, class, order, family, genus)	Not clear	case-control	Beta	0.0044	NA	NA	NA	NA	0.63138	NA	NA	First, as SNPs in the MiBioGen study less than 5 × 10–8 are not sufficient for MR analysis, the significance level of gut microbiota IV selection is set at 1 × 10–5 instead of 5 × 10–8, which is the same as that in a previous publication (Ni et al., 2021). However, the F-statistics are guaranteed to be > 10 to exclude potential weak instrument bias and make the statistical results more robust (Burgess and Thompson, 2011). Second, as the epilepsy ILAE GWAS dataset lacks exposure levels and periods, the effect of gut microbiomes and metabolites on epilepsy exposed to different levels or timings must be further ascertained. Third, although previous observational studies mainly focused on the relationship between the gut microbiota and DRE, MR has not been conducted to explore the causality between gut microbiota, metabolites, and DRE due to the lack of GWAS summary-level data on DRE, which is worth researching in future. Fourth, direct mechanistic research to support our findings is still lacking. To obtain more direct evidence of the relationship between the gut microbiota and epilepsy, more research is required to explore the effects of these bacteria on the immune response, blood-brain barrier permeability, neuronal excitability, and brain development.	Authors don't mention this as a limitation but do say "the gut microbiota is easily influenced by environmental factors, such as diet. However, horizontal pleiotropy is excluded from our MR analysis based on the following two sensitivity analyses: MR-Egger and MR-PRESSO results."	As the gut microbiota GWAS dataset is based on three ancestries, the generalizability of our results applies to different populations.	Not mentioned	No - outcome GWAS not clear (Table provides the MR-Base IDs so is likely to be pubmed ID 30531953)	Yes - they focused on metabolites and did the reverse MR	phylum.Cyanobacteria	Childhood absence epilepsy	0.0044	NA	NA	NA	NA	0.63138	NA	NA
1795779689	No	No	Yes	Genetically proxied gut microbiota, gut metabolites with risk of epilepsy and the subtypes: A bi-directional Mendelian randomization study	2022	Frontiers in Molecular Neuroscience	https://doi.org/10.3389/fnmol.2022.994270	Yuzhen Ouyang	Lili Long and Zhuanyi Yang	longlili1982@126.com and neuroyzy@csu.edu.cn	Department of Neurology, Xiangya Hospital, Central South University, Changsha, China	Aiming to explore the causal relationship and ascertain specific gut microbe taxa for epilepsy, we conducted a bi-directional Mendelian randomization (MR) study based on the genome-wide association study (GWAS) data of epilepsy from the International League Against Epilepsy, with the gut microbiota GWAS results from MiBioGen, and summary-level GWAS data of gut microbiota-dependent metabolites trimethylamine N-oxide and its predecessors.	An increasing number of observational studies have revealed an association among the gut microbiota, gut metabolites, and epilepsy. However, this association is easily influenced by confounders such as diet, and the causality of this association remains obscure.	Two-sample summary-level	Epilepsy	Focal epilepsy-documented hippocampal sclerosis	Brain	MR-Base ID = ieu-b-14	MR-Base / IEUOpenGWAS	NA	Both	803	29677	803	29677	NA	case-control	Mixed	Gut microbiome	phylum.Cyanobacteria	Kurilshikov 2021	Range: 4-89	both	18340	18340	NA	healthy subjects	European (78%), East-Asian (4%), Admixed (1%), "Multiethnic" (7%), Middle East (3%), Hispanic (6%), AfroAmerican (0.6%)	Not mentioned	Not mentioned	R-squared <0.1 with 500kb	MR-Egger and comparison with weighted median and MR-PRESSO with removal of outliers	1e-05	Authors simply mention that the data were harmonized but there is no description of this so not clear whether analyses were conducted correctly	Not mentioned	Not mentioned	NA	NA	NA	31 loci (1431 SNPs) associated with microbial (binary and quantitative traits)	Authors did not present the number of SNPs used in this analysis (only the four that reached their multiple testing threshold)	No	NA	IVW	Weighted median	MR Egger	MR-PRESSO	Cochrans Q	Leave-one-out	Authors also conduct Steiger filtering; Authors refer to the different methods incorrectly so it's not clear exactly what method they undertook - they say "invesre variance weighted median (IVW)" and reference the "weighted median mode"	Authors did calculate the F-statistic but did not present it for this analysis - they only presented the F-statistics for the four results that reached their multiple testing threshold.	R version 4.1.3	TwoSampleMR (though authors say "two-sample MR") version 0.5.6.	No	No	The authors correct for multiple testing within each taxonomical level (phylum, class, order, family, genus)	Not clear	case-control	Beta	0.00582	NA	NA	NA	NA	0.49817	NA	NA	First, as SNPs in the MiBioGen study less than 5 × 10–8 are not sufficient for MR analysis, the significance level of gut microbiota IV selection is set at 1 × 10–5 instead of 5 × 10–8, which is the same as that in a previous publication (Ni et al., 2021). However, the F-statistics are guaranteed to be > 10 to exclude potential weak instrument bias and make the statistical results more robust (Burgess and Thompson, 2011). Second, as the epilepsy ILAE GWAS dataset lacks exposure levels and periods, the effect of gut microbiomes and metabolites on epilepsy exposed to different levels or timings must be further ascertained. Third, although previous observational studies mainly focused on the relationship between the gut microbiota and DRE, MR has not been conducted to explore the causality between gut microbiota, metabolites, and DRE due to the lack of GWAS summary-level data on DRE, which is worth researching in future. Fourth, direct mechanistic research to support our findings is still lacking. To obtain more direct evidence of the relationship between the gut microbiota and epilepsy, more research is required to explore the effects of these bacteria on the immune response, blood-brain barrier permeability, neuronal excitability, and brain development.	Authors don't mention this as a limitation but do say "the gut microbiota is easily influenced by environmental factors, such as diet. However, horizontal pleiotropy is excluded from our MR analysis based on the following two sensitivity analyses: MR-Egger and MR-PRESSO results."	As the gut microbiota GWAS dataset is based on three ancestries, the generalizability of our results applies to different populations.	Not mentioned	No - outcome GWAS not clear (Table provides the MR-Base IDs so is likely to be pubmed ID 30531953)	Yes - they focused on metabolites and did the reverse MR	phylum.Cyanobacteria	Focal epilepsy-documented hippocampal sclerosis	0.00582	NA	NA	NA	NA	0.49817	NA	NA
1795779689	No	No	Yes	Genetically proxied gut microbiota, gut metabolites with risk of epilepsy and the subtypes: A bi-directional Mendelian randomization study	2022	Frontiers in Molecular Neuroscience	https://doi.org/10.3389/fnmol.2022.994270	Yuzhen Ouyang	Lili Long and Zhuanyi Yang	longlili1982@126.com and neuroyzy@csu.edu.cn	Department of Neurology, Xiangya Hospital, Central South University, Changsha, China	Aiming to explore the causal relationship and ascertain specific gut microbe taxa for epilepsy, we conducted a bi-directional Mendelian randomization (MR) study based on the genome-wide association study (GWAS) data of epilepsy from the International League Against Epilepsy, with the gut microbiota GWAS results from MiBioGen, and summary-level GWAS data of gut microbiota-dependent metabolites trimethylamine N-oxide and its predecessors.	An increasing number of observational studies have revealed an association among the gut microbiota, gut metabolites, and epilepsy. However, this association is easily influenced by confounders such as diet, and the causality of this association remains obscure.	Two-sample summary-level	Epilepsy	Focal epilepsy-documented lesion other than hippocampal sclerosis	Brain	MR-Base ID = ieu-b-15	MR-Base / IEUOpenGWAS	NA	Both	3070	29677	3070	29677	NA	case-control	Mixed	Gut microbiome	phylum.Cyanobacteria	Kurilshikov 2021	Range: 4-89	both	18340	18340	NA	healthy subjects	European (78%), East-Asian (4%), Admixed (1%), "Multiethnic" (7%), Middle East (3%), Hispanic (6%), AfroAmerican (0.6%)	Not mentioned	Not mentioned	R-squared <0.1 with 500kb	MR-Egger and comparison with weighted median and MR-PRESSO with removal of outliers	1e-05	Authors simply mention that the data were harmonized but there is no description of this so not clear whether analyses were conducted correctly	Not mentioned	Not mentioned	NA	NA	NA	31 loci (1431 SNPs) associated with microbial (binary and quantitative traits)	Authors did not present the number of SNPs used in this analysis (only the four that reached their multiple testing threshold)	No	NA	IVW	Weighted median	MR Egger	MR-PRESSO	Cochrans Q	Leave-one-out	Authors also conduct Steiger filtering; Authors refer to the different methods incorrectly so it's not clear exactly what method they undertook - they say "invesre variance weighted median (IVW)" and reference the "weighted median mode"	Authors did calculate the F-statistic but did not present it for this analysis - they only presented the F-statistics for the four results that reached their multiple testing threshold.	R version 4.1.3	TwoSampleMR (though authors say "two-sample MR") version 0.5.6.	No	No	The authors correct for multiple testing within each taxonomical level (phylum, class, order, family, genus)	Not clear	case-control	Beta	0.00731	NA	NA	NA	NA	0.70328	NA	NA	First, as SNPs in the MiBioGen study less than 5 × 10–8 are not sufficient for MR analysis, the significance level of gut microbiota IV selection is set at 1 × 10–5 instead of 5 × 10–8, which is the same as that in a previous publication (Ni et al., 2021). However, the F-statistics are guaranteed to be > 10 to exclude potential weak instrument bias and make the statistical results more robust (Burgess and Thompson, 2011). Second, as the epilepsy ILAE GWAS dataset lacks exposure levels and periods, the effect of gut microbiomes and metabolites on epilepsy exposed to different levels or timings must be further ascertained. Third, although previous observational studies mainly focused on the relationship between the gut microbiota and DRE, MR has not been conducted to explore the causality between gut microbiota, metabolites, and DRE due to the lack of GWAS summary-level data on DRE, which is worth researching in future. Fourth, direct mechanistic research to support our findings is still lacking. To obtain more direct evidence of the relationship between the gut microbiota and epilepsy, more research is required to explore the effects of these bacteria on the immune response, blood-brain barrier permeability, neuronal excitability, and brain development.	Authors don't mention this as a limitation but do say "the gut microbiota is easily influenced by environmental factors, such as diet. However, horizontal pleiotropy is excluded from our MR analysis based on the following two sensitivity analyses: MR-Egger and MR-PRESSO results."	As the gut microbiota GWAS dataset is based on three ancestries, the generalizability of our results applies to different populations.	Not mentioned	No - outcome GWAS not clear (Table provides the MR-Base IDs so is likely to be pubmed ID 30531953)	Yes - they focused on metabolites and did the reverse MR	phylum.Cyanobacteria	Focal epilepsy-documented lesion other than hippocampal sclerosis	0.00731	NA	NA	NA	NA	0.70328	NA	NA
1795779689	No	No	Yes	Genetically proxied gut microbiota, gut metabolites with risk of epilepsy and the subtypes: A bi-directional Mendelian randomization study	2022	Frontiers in Molecular Neuroscience	https://doi.org/10.3389/fnmol.2022.994270	Yuzhen Ouyang	Lili Long and Zhuanyi Yang	longlili1982@126.com and neuroyzy@csu.edu.cn	Department of Neurology, Xiangya Hospital, Central South University, Changsha, China	Aiming to explore the causal relationship and ascertain specific gut microbe taxa for epilepsy, we conducted a bi-directional Mendelian randomization (MR) study based on the genome-wide association study (GWAS) data of epilepsy from the International League Against Epilepsy, with the gut microbiota GWAS results from MiBioGen, and summary-level GWAS data of gut microbiota-dependent metabolites trimethylamine N-oxide and its predecessors.	An increasing number of observational studies have revealed an association among the gut microbiota, gut metabolites, and epilepsy. However, this association is easily influenced by confounders such as diet, and the causality of this association remains obscure.	Two-sample summary-level	Epilepsy	Generalized epilepsy with tonic-clonic seizures	Brain	MR-Base ID = ieu-b-16	MR-Base / IEUOpenGWAS	NA	Both	228	29677	228	29677	NA	case-control	Mixed	Gut microbiome	phylum.Cyanobacteria	Kurilshikov 2021	Range: 4-89	both	18340	18340	NA	healthy subjects	European (78%), East-Asian (4%), Admixed (1%), "Multiethnic" (7%), Middle East (3%), Hispanic (6%), AfroAmerican (0.6%)	Not mentioned	Not mentioned	R-squared <0.1 with 500kb	MR-Egger and comparison with weighted median and MR-PRESSO with removal of outliers	1e-05	Authors simply mention that the data were harmonized but there is no description of this so not clear whether analyses were conducted correctly	Not mentioned	Not mentioned	NA	NA	NA	31 loci (1431 SNPs) associated with microbial (binary and quantitative traits)	Authors did not present the number of SNPs used in this analysis (only the four that reached their multiple testing threshold)	No	NA	IVW	Weighted median	MR Egger	MR-PRESSO	Cochrans Q	Leave-one-out	Authors also conduct Steiger filtering; Authors refer to the different methods incorrectly so it's not clear exactly what method they undertook - they say "invesre variance weighted median (IVW)" and reference the "weighted median mode"	Authors did calculate the F-statistic but did not present it for this analysis - they only presented the F-statistics for the four results that reached their multiple testing threshold.	R version 4.1.3	TwoSampleMR (though authors say "two-sample MR") version 0.5.6.	No	No	The authors correct for multiple testing within each taxonomical level (phylum, class, order, family, genus)	Not clear	case-control	Beta	-0.00174	NA	NA	NA	NA	0.87157	NA	NA	First, as SNPs in the MiBioGen study less than 5 × 10–8 are not sufficient for MR analysis, the significance level of gut microbiota IV selection is set at 1 × 10–5 instead of 5 × 10–8, which is the same as that in a previous publication (Ni et al., 2021). However, the F-statistics are guaranteed to be > 10 to exclude potential weak instrument bias and make the statistical results more robust (Burgess and Thompson, 2011). Second, as the epilepsy ILAE GWAS dataset lacks exposure levels and periods, the effect of gut microbiomes and metabolites on epilepsy exposed to different levels or timings must be further ascertained. Third, although previous observational studies mainly focused on the relationship between the gut microbiota and DRE, MR has not been conducted to explore the causality between gut microbiota, metabolites, and DRE due to the lack of GWAS summary-level data on DRE, which is worth researching in future. Fourth, direct mechanistic research to support our findings is still lacking. To obtain more direct evidence of the relationship between the gut microbiota and epilepsy, more research is required to explore the effects of these bacteria on the immune response, blood-brain barrier permeability, neuronal excitability, and brain development.	Authors don't mention this as a limitation but do say "the gut microbiota is easily influenced by environmental factors, such as diet. However, horizontal pleiotropy is excluded from our MR analysis based on the following two sensitivity analyses: MR-Egger and MR-PRESSO results."	As the gut microbiota GWAS dataset is based on three ancestries, the generalizability of our results applies to different populations.	Not mentioned	No - outcome GWAS not clear (Table provides the MR-Base IDs so is likely to be pubmed ID 30531953)	Yes - they focused on metabolites and did the reverse MR	phylum.Cyanobacteria	Generalized epilepsy with tonic-clonic seizures	-0.00174	NA	NA	NA	NA	0.87157	NA	NA
1795779689	No	No	Yes	Genetically proxied gut microbiota, gut metabolites with risk of epilepsy and the subtypes: A bi-directional Mendelian randomization study	2022	Frontiers in Molecular Neuroscience	https://doi.org/10.3389/fnmol.2022.994270	Yuzhen Ouyang	Lili Long and Zhuanyi Yang	longlili1982@126.com and neuroyzy@csu.edu.cn	Department of Neurology, Xiangya Hospital, Central South University, Changsha, China	Aiming to explore the causal relationship and ascertain specific gut microbe taxa for epilepsy, we conducted a bi-directional Mendelian randomization (MR) study based on the genome-wide association study (GWAS) data of epilepsy from the International League Against Epilepsy, with the gut microbiota GWAS results from MiBioGen, and summary-level GWAS data of gut microbiota-dependent metabolites trimethylamine N-oxide and its predecessors.	An increasing number of observational studies have revealed an association among the gut microbiota, gut metabolites, and epilepsy. However, this association is easily influenced by confounders such as diet, and the causality of this association remains obscure.	Two-sample summary-level	Epilepsy	Juvenile myoclonic epilepsy	Brain	MR-Base ID = ieu-b-17	MR-Base / IEUOpenGWAS	NA	Both	1181	29677	1181	29677	NA	case-control	Mixed	Gut microbiome	phylum.Cyanobacteria	Kurilshikov 2021	Range: 4-89	both	18340	18340	NA	healthy subjects	European (78%), East-Asian (4%), Admixed (1%), "Multiethnic" (7%), Middle East (3%), Hispanic (6%), AfroAmerican (0.6%)	Not mentioned	Not mentioned	R-squared <0.1 with 500kb	MR-Egger and comparison with weighted median and MR-PRESSO with removal of outliers	1e-05	Authors simply mention that the data were harmonized but there is no description of this so not clear whether analyses were conducted correctly	Not mentioned	Not mentioned	NA	NA	NA	31 loci (1431 SNPs) associated with microbial (binary and quantitative traits)	Authors did not present the number of SNPs used in this analysis (only the four that reached their multiple testing threshold)	No	NA	IVW	Weighted median	MR Egger	MR-PRESSO	Cochrans Q	Leave-one-out	Authors also conduct Steiger filtering; Authors refer to the different methods incorrectly so it's not clear exactly what method they undertook - they say "invesre variance weighted median (IVW)" and reference the "weighted median mode"	Authors did calculate the F-statistic but did not present it for this analysis - they only presented the F-statistics for the four results that reached their multiple testing threshold.	R version 4.1.3	TwoSampleMR (though authors say "two-sample MR") version 0.5.6.	No	No	The authors correct for multiple testing within each taxonomical level (phylum, class, order, family, genus)	Not clear	case-control	Beta	-0.01312	NA	NA	NA	NA	0.23237	NA	NA	First, as SNPs in the MiBioGen study less than 5 × 10–8 are not sufficient for MR analysis, the significance level of gut microbiota IV selection is set at 1 × 10–5 instead of 5 × 10–8, which is the same as that in a previous publication (Ni et al., 2021). However, the F-statistics are guaranteed to be > 10 to exclude potential weak instrument bias and make the statistical results more robust (Burgess and Thompson, 2011). Second, as the epilepsy ILAE GWAS dataset lacks exposure levels and periods, the effect of gut microbiomes and metabolites on epilepsy exposed to different levels or timings must be further ascertained. Third, although previous observational studies mainly focused on the relationship between the gut microbiota and DRE, MR has not been conducted to explore the causality between gut microbiota, metabolites, and DRE due to the lack of GWAS summary-level data on DRE, which is worth researching in future. Fourth, direct mechanistic research to support our findings is still lacking. To obtain more direct evidence of the relationship between the gut microbiota and epilepsy, more research is required to explore the effects of these bacteria on the immune response, blood-brain barrier permeability, neuronal excitability, and brain development.	Authors don't mention this as a limitation but do say "the gut microbiota is easily influenced by environmental factors, such as diet. However, horizontal pleiotropy is excluded from our MR analysis based on the following two sensitivity analyses: MR-Egger and MR-PRESSO results."	As the gut microbiota GWAS dataset is based on three ancestries, the generalizability of our results applies to different populations.	Not mentioned	No - outcome GWAS not clear (Table provides the MR-Base IDs so is likely to be pubmed ID 30531953)	Yes - they focused on metabolites and did the reverse MR	phylum.Cyanobacteria	Juvenile myoclonic epilepsy	-0.01312	NA	NA	NA	NA	0.23237	NA	NA
1795779689	No	No	Yes	Genetically proxied gut microbiota, gut metabolites with risk of epilepsy and the subtypes: A bi-directional Mendelian randomization study	2022	Frontiers in Molecular Neuroscience	https://doi.org/10.3389/fnmol.2022.994270	Yuzhen Ouyang	Lili Long and Zhuanyi Yang	longlili1982@126.com and neuroyzy@csu.edu.cn	Department of Neurology, Xiangya Hospital, Central South University, Changsha, China	Aiming to explore the causal relationship and ascertain specific gut microbe taxa for epilepsy, we conducted a bi-directional Mendelian randomization (MR) study based on the genome-wide association study (GWAS) data of epilepsy from the International League Against Epilepsy, with the gut microbiota GWAS results from MiBioGen, and summary-level GWAS data of gut microbiota-dependent metabolites trimethylamine N-oxide and its predecessors.	An increasing number of observational studies have revealed an association among the gut microbiota, gut metabolites, and epilepsy. However, this association is easily influenced by confounders such as diet, and the causality of this association remains obscure.	Two-sample summary-level	Epilepsy	Epilepsy (all documented cases)	Brain	MR-Base ID = ieu-b-8	MR-Base / IEUOpenGWAS	NA	Both	15212	29677	15212	29677	NA	case-control	Mixed	Gut microbiome	phylum.Cyanobacteria	Kurilshikov 2021	Range: 4-89	both	18340	18340	NA	healthy subjects	European (78%), East-Asian (4%), Admixed (1%), "Multiethnic" (7%), Middle East (3%), Hispanic (6%), AfroAmerican (0.6%)	Not mentioned	Not mentioned	R-squared <0.1 with 500kb	MR-Egger and comparison with weighted median and MR-PRESSO with removal of outliers	1e-05	Authors simply mention that the data were harmonized but there is no description of this so not clear whether analyses were conducted correctly	Not mentioned	Not mentioned	NA	NA	NA	31 loci (1431 SNPs) associated with microbial (binary and quantitative traits)	Authors did not present the number of SNPs used in this analysis (only the four that reached their multiple testing threshold)	No	NA	IVW	Weighted median	MR Egger	MR-PRESSO	Cochrans Q	Leave-one-out	Authors also conduct Steiger filtering; Authors refer to the different methods incorrectly so it's not clear exactly what method they undertook - they say "invesre variance weighted median (IVW)" and reference the "weighted median mode"	Authors did calculate the F-statistic but did not present it for this analysis - they only presented the F-statistics for the four results that reached their multiple testing threshold.	R version 4.1.3	TwoSampleMR (though authors say "two-sample MR") version 0.5.6.	No	No	The authors correct for multiple testing within each taxonomical level (phylum, class, order, family, genus)	Not clear	case-control	Beta	-0.06215	NA	NA	NA	NA	0.15318	NA	NA	First, as SNPs in the MiBioGen study less than 5 × 10–8 are not sufficient for MR analysis, the significance level of gut microbiota IV selection is set at 1 × 10–5 instead of 5 × 10–8, which is the same as that in a previous publication (Ni et al., 2021). However, the F-statistics are guaranteed to be > 10 to exclude potential weak instrument bias and make the statistical results more robust (Burgess and Thompson, 2011). Second, as the epilepsy ILAE GWAS dataset lacks exposure levels and periods, the effect of gut microbiomes and metabolites on epilepsy exposed to different levels or timings must be further ascertained. Third, although previous observational studies mainly focused on the relationship between the gut microbiota and DRE, MR has not been conducted to explore the causality between gut microbiota, metabolites, and DRE due to the lack of GWAS summary-level data on DRE, which is worth researching in future. Fourth, direct mechanistic research to support our findings is still lacking. To obtain more direct evidence of the relationship between the gut microbiota and epilepsy, more research is required to explore the effects of these bacteria on the immune response, blood-brain barrier permeability, neuronal excitability, and brain development.	Authors don't mention this as a limitation but do say "the gut microbiota is easily influenced by environmental factors, such as diet. However, horizontal pleiotropy is excluded from our MR analysis based on the following two sensitivity analyses: MR-Egger and MR-PRESSO results."	As the gut microbiota GWAS dataset is based on three ancestries, the generalizability of our results applies to different populations.	Not mentioned	No - outcome GWAS not clear (Table provides the MR-Base IDs so is likely to be pubmed ID 30531953)	Yes - they focused on metabolites and did the reverse MR	phylum.Cyanobacteria	Epilepsy (all documented cases)	-0.06215	NA	NA	NA	NA	0.15318	NA	NA
1795779689	No	No	Yes	Genetically proxied gut microbiota, gut metabolites with risk of epilepsy and the subtypes: A bi-directional Mendelian randomization study	2022	Frontiers in Molecular Neuroscience	https://doi.org/10.3389/fnmol.2022.994270	Yuzhen Ouyang	Lili Long and Zhuanyi Yang	longlili1982@126.com and neuroyzy@csu.edu.cn	Department of Neurology, Xiangya Hospital, Central South University, Changsha, China	Aiming to explore the causal relationship and ascertain specific gut microbe taxa for epilepsy, we conducted a bi-directional Mendelian randomization (MR) study based on the genome-wide association study (GWAS) data of epilepsy from the International League Against Epilepsy, with the gut microbiota GWAS results from MiBioGen, and summary-level GWAS data of gut microbiota-dependent metabolites trimethylamine N-oxide and its predecessors.	An increasing number of observational studies have revealed an association among the gut microbiota, gut metabolites, and epilepsy. However, this association is easily influenced by confounders such as diet, and the causality of this association remains obscure.	Two-sample summary-level	Epilepsy	Generalized epilepsy (all documented cases)	Brain	MR-Base ID = ieu-b-9	MR-Base / IEUOpenGWAS	NA	Both	3769	29677	3769	29677	NA	case-control	Mixed	Gut microbiome	phylum.Cyanobacteria	Kurilshikov 2021	Range: 4-89	both	18340	18340	NA	healthy subjects	European (78%), East-Asian (4%), Admixed (1%), "Multiethnic" (7%), Middle East (3%), Hispanic (6%), AfroAmerican (0.6%)	Not mentioned	Not mentioned	R-squared <0.1 with 500kb	MR-Egger and comparison with weighted median and MR-PRESSO with removal of outliers	1e-05	Authors simply mention that the data were harmonized but there is no description of this so not clear whether analyses were conducted correctly	Not mentioned	Not mentioned	NA	NA	NA	31 loci (1431 SNPs) associated with microbial (binary and quantitative traits)	Authors did not present the number of SNPs used in this analysis (only the four that reached their multiple testing threshold)	No	NA	IVW	Weighted median	MR Egger	MR-PRESSO	Cochrans Q	Leave-one-out	Authors also conduct Steiger filtering; Authors refer to the different methods incorrectly so it's not clear exactly what method they undertook - they say "invesre variance weighted median (IVW)" and reference the "weighted median mode"	Authors did calculate the F-statistic but did not present it for this analysis - they only presented the F-statistics for the four results that reached their multiple testing threshold.	R version 4.1.3	TwoSampleMR (though authors say "two-sample MR") version 0.5.6.	No	No	The authors correct for multiple testing within each taxonomical level (phylum, class, order, family, genus)	Not clear	case-control	Beta	-0.06713	NA	NA	NA	NA	0.36708	NA	NA	First, as SNPs in the MiBioGen study less than 5 × 10–8 are not sufficient for MR analysis, the significance level of gut microbiota IV selection is set at 1 × 10–5 instead of 5 × 10–8, which is the same as that in a previous publication (Ni et al., 2021). However, the F-statistics are guaranteed to be > 10 to exclude potential weak instrument bias and make the statistical results more robust (Burgess and Thompson, 2011). Second, as the epilepsy ILAE GWAS dataset lacks exposure levels and periods, the effect of gut microbiomes and metabolites on epilepsy exposed to different levels or timings must be further ascertained. Third, although previous observational studies mainly focused on the relationship between the gut microbiota and DRE, MR has not been conducted to explore the causality between gut microbiota, metabolites, and DRE due to the lack of GWAS summary-level data on DRE, which is worth researching in future. Fourth, direct mechanistic research to support our findings is still lacking. To obtain more direct evidence of the relationship between the gut microbiota and epilepsy, more research is required to explore the effects of these bacteria on the immune response, blood-brain barrier permeability, neuronal excitability, and brain development.	Authors don't mention this as a limitation but do say "the gut microbiota is easily influenced by environmental factors, such as diet. However, horizontal pleiotropy is excluded from our MR analysis based on the following two sensitivity analyses: MR-Egger and MR-PRESSO results."	As the gut microbiota GWAS dataset is based on three ancestries, the generalizability of our results applies to different populations.	Not mentioned	No - outcome GWAS not clear (Table provides the MR-Base IDs so is likely to be pubmed ID 30531953)	Yes - they focused on metabolites and did the reverse MR	phylum.Cyanobacteria	Generalized epilepsy (all documented cases)	-0.06713	NA	NA	NA	NA	0.36708	NA	NA
1795779689	No	No	Yes	Genetically proxied gut microbiota, gut metabolites with risk of epilepsy and the subtypes: A bi-directional Mendelian randomization study	2022	Frontiers in Molecular Neuroscience	https://doi.org/10.3389/fnmol.2022.994270	Yuzhen Ouyang	Lili Long and Zhuanyi Yang	longlili1982@126.com and neuroyzy@csu.edu.cn	Department of Neurology, Xiangya Hospital, Central South University, Changsha, China	Aiming to explore the causal relationship and ascertain specific gut microbe taxa for epilepsy, we conducted a bi-directional Mendelian randomization (MR) study based on the genome-wide association study (GWAS) data of epilepsy from the International League Against Epilepsy, with the gut microbiota GWAS results from MiBioGen, and summary-level GWAS data of gut microbiota-dependent metabolites trimethylamine N-oxide and its predecessors.	An increasing number of observational studies have revealed an association among the gut microbiota, gut metabolites, and epilepsy. However, this association is easily influenced by confounders such as diet, and the causality of this association remains obscure.	Two-sample summary-level	Epilepsy	Focal epilepsy (all documented cases)	Brain	MR-Base ID = ieu-b-10	MR-Base / IEUOpenGWAS	NA	Both	9671	29677	9671	29677	NA	case-control	Mixed	Gut microbiome	phylum.Euryarchaeota	Kurilshikov 2021	Range: 4-89	both	18340	18340	NA	healthy subjects	European (78%), East-Asian (4%), Admixed (1%), "Multiethnic" (7%), Middle East (3%), Hispanic (6%), AfroAmerican (0.6%)	Not mentioned	Not mentioned	R-squared <0.1 with 500kb	MR-Egger and comparison with weighted median and MR-PRESSO with removal of outliers	1e-05	Authors simply mention that the data were harmonized but there is no description of this so not clear whether analyses were conducted correctly	Not mentioned	Not mentioned	NA	NA	NA	31 loci (1431 SNPs) associated with microbial (binary and quantitative traits)	Authors did not present the number of SNPs used in this analysis (only the four that reached their multiple testing threshold)	No	NA	IVW	Weighted median	MR Egger	MR-PRESSO	Cochrans Q	Leave-one-out	Authors also conduct Steiger filtering; Authors refer to the different methods incorrectly so it's not clear exactly what method they undertook - they say "invesre variance weighted median (IVW)" and reference the "weighted median mode"	Authors did calculate the F-statistic but did not present it for this analysis - they only presented the F-statistics for the four results that reached their multiple testing threshold.	R version 4.1.3	TwoSampleMR (though authors say "two-sample MR") version 0.5.6.	No	No	The authors correct for multiple testing within each taxonomical level (phylum, class, order, family, genus)	Not clear	case-control	Beta	0.01448	NA	NA	NA	NA	0.74038	NA	NA	First, as SNPs in the MiBioGen study less than 5 × 10–8 are not sufficient for MR analysis, the significance level of gut microbiota IV selection is set at 1 × 10–5 instead of 5 × 10–8, which is the same as that in a previous publication (Ni et al., 2021). However, the F-statistics are guaranteed to be > 10 to exclude potential weak instrument bias and make the statistical results more robust (Burgess and Thompson, 2011). Second, as the epilepsy ILAE GWAS dataset lacks exposure levels and periods, the effect of gut microbiomes and metabolites on epilepsy exposed to different levels or timings must be further ascertained. Third, although previous observational studies mainly focused on the relationship between the gut microbiota and DRE, MR has not been conducted to explore the causality between gut microbiota, metabolites, and DRE due to the lack of GWAS summary-level data on DRE, which is worth researching in future. Fourth, direct mechanistic research to support our findings is still lacking. To obtain more direct evidence of the relationship between the gut microbiota and epilepsy, more research is required to explore the effects of these bacteria on the immune response, blood-brain barrier permeability, neuronal excitability, and brain development.	Authors don't mention this as a limitation but do say "the gut microbiota is easily influenced by environmental factors, such as diet. However, horizontal pleiotropy is excluded from our MR analysis based on the following two sensitivity analyses: MR-Egger and MR-PRESSO results."	As the gut microbiota GWAS dataset is based on three ancestries, the generalizability of our results applies to different populations.	Not mentioned	No - outcome GWAS not clear (Table provides the MR-Base IDs so is likely to be pubmed ID 30531953)	Yes - they focused on metabolites and did the reverse MR	phylum.Euryarchaeota	Focal epilepsy (all documented cases)	0.01448	NA	NA	NA	NA	0.74038	NA	NA
1795779689	No	No	Yes	Genetically proxied gut microbiota, gut metabolites with risk of epilepsy and the subtypes: A bi-directional Mendelian randomization study	2022	Frontiers in Molecular Neuroscience	https://doi.org/10.3389/fnmol.2022.994270	Yuzhen Ouyang	Lili Long and Zhuanyi Yang	longlili1982@126.com and neuroyzy@csu.edu.cn	Department of Neurology, Xiangya Hospital, Central South University, Changsha, China	Aiming to explore the causal relationship and ascertain specific gut microbe taxa for epilepsy, we conducted a bi-directional Mendelian randomization (MR) study based on the genome-wide association study (GWAS) data of epilepsy from the International League Against Epilepsy, with the gut microbiota GWAS results from MiBioGen, and summary-level GWAS data of gut microbiota-dependent metabolites trimethylamine N-oxide and its predecessors.	An increasing number of observational studies have revealed an association among the gut microbiota, gut metabolites, and epilepsy. However, this association is easily influenced by confounders such as diet, and the causality of this association remains obscure.	Two-sample summary-level	Epilepsy	Focal epilepsy-documented lesion negative	Brain	MR-Base ID = ieu-b-11	MR-Base / IEUOpenGWAS	NA	Both	2716	29677	2716	29677	NA	case-control	Mixed	Gut microbiome	phylum.Euryarchaeota	Kurilshikov 2021	Range: 4-89	both	18340	18340	NA	healthy subjects	European (78%), East-Asian (4%), Admixed (1%), "Multiethnic" (7%), Middle East (3%), Hispanic (6%), AfroAmerican (0.6%)	Not mentioned	Not mentioned	R-squared <0.1 with 500kb	MR-Egger and comparison with weighted median and MR-PRESSO with removal of outliers	1e-05	Authors simply mention that the data were harmonized but there is no description of this so not clear whether analyses were conducted correctly	Not mentioned	Not mentioned	NA	NA	NA	31 loci (1431 SNPs) associated with microbial (binary and quantitative traits)	Authors did not present the number of SNPs used in this analysis (only the four that reached their multiple testing threshold)	No	NA	IVW	Weighted median	MR Egger	MR-PRESSO	Cochrans Q	Leave-one-out	Authors also conduct Steiger filtering; Authors refer to the different methods incorrectly so it's not clear exactly what method they undertook - they say "invesre variance weighted median (IVW)" and reference the "weighted median mode"	Authors did calculate the F-statistic but did not present it for this analysis - they only presented the F-statistics for the four results that reached their multiple testing threshold.	R version 4.1.3	TwoSampleMR (though authors say "two-sample MR") version 0.5.6.	No	No	The authors correct for multiple testing within each taxonomical level (phylum, class, order, family, genus)	Not clear	case-control	Beta	0.0043	NA	NA	NA	NA	0.61937	NA	NA	First, as SNPs in the MiBioGen study less than 5 × 10–8 are not sufficient for MR analysis, the significance level of gut microbiota IV selection is set at 1 × 10–5 instead of 5 × 10–8, which is the same as that in a previous publication (Ni et al., 2021). However, the F-statistics are guaranteed to be > 10 to exclude potential weak instrument bias and make the statistical results more robust (Burgess and Thompson, 2011). Second, as the epilepsy ILAE GWAS dataset lacks exposure levels and periods, the effect of gut microbiomes and metabolites on epilepsy exposed to different levels or timings must be further ascertained. Third, although previous observational studies mainly focused on the relationship between the gut microbiota and DRE, MR has not been conducted to explore the causality between gut microbiota, metabolites, and DRE due to the lack of GWAS summary-level data on DRE, which is worth researching in future. Fourth, direct mechanistic research to support our findings is still lacking. To obtain more direct evidence of the relationship between the gut microbiota and epilepsy, more research is required to explore the effects of these bacteria on the immune response, blood-brain barrier permeability, neuronal excitability, and brain development.	Authors don't mention this as a limitation but do say "the gut microbiota is easily influenced by environmental factors, such as diet. However, horizontal pleiotropy is excluded from our MR analysis based on the following two sensitivity analyses: MR-Egger and MR-PRESSO results."	As the gut microbiota GWAS dataset is based on three ancestries, the generalizability of our results applies to different populations.	Not mentioned	No - outcome GWAS not clear (Table provides the MR-Base IDs so is likely to be pubmed ID 30531953)	Yes - they focused on metabolites and did the reverse MR	phylum.Euryarchaeota	Focal epilepsy-documented lesion negative	0.0043	NA	NA	NA	NA	0.61937	NA	NA
1795779689	No	No	Yes	Genetically proxied gut microbiota, gut metabolites with risk of epilepsy and the subtypes: A bi-directional Mendelian randomization study	2022	Frontiers in Molecular Neuroscience	https://doi.org/10.3389/fnmol.2022.994270	Yuzhen Ouyang	Lili Long and Zhuanyi Yang	longlili1982@126.com and neuroyzy@csu.edu.cn	Department of Neurology, Xiangya Hospital, Central South University, Changsha, China	Aiming to explore the causal relationship and ascertain specific gut microbe taxa for epilepsy, we conducted a bi-directional Mendelian randomization (MR) study based on the genome-wide association study (GWAS) data of epilepsy from the International League Against Epilepsy, with the gut microbiota GWAS results from MiBioGen, and summary-level GWAS data of gut microbiota-dependent metabolites trimethylamine N-oxide and its predecessors.	An increasing number of observational studies have revealed an association among the gut microbiota, gut metabolites, and epilepsy. However, this association is easily influenced by confounders such as diet, and the causality of this association remains obscure.	Two-sample summary-level	Epilepsy	Juvenile absence epilepsy	Brain	MR-Base ID = ieu-b-12	MR-Base / IEUOpenGWAS	NA	Both	415	29677	415	29677	NA	case-control	Mixed	Gut microbiome	phylum.Euryarchaeota	Kurilshikov 2021	Range: 4-89	both	18340	18340	NA	healthy subjects	European (78%), East-Asian (4%), Admixed (1%), "Multiethnic" (7%), Middle East (3%), Hispanic (6%), AfroAmerican (0.6%)	Not mentioned	Not mentioned	R-squared <0.1 with 500kb	MR-Egger and comparison with weighted median and MR-PRESSO with removal of outliers	1e-05	Authors simply mention that the data were harmonized but there is no description of this so not clear whether analyses were conducted correctly	Not mentioned	Not mentioned	NA	NA	NA	31 loci (1431 SNPs) associated with microbial (binary and quantitative traits)	Authors did not present the number of SNPs used in this analysis (only the four that reached their multiple testing threshold)	No	NA	IVW	Weighted median	MR Egger	MR-PRESSO	Cochrans Q	Leave-one-out	Authors also conduct Steiger filtering; Authors refer to the different methods incorrectly so it's not clear exactly what method they undertook - they say "invesre variance weighted median (IVW)" and reference the "weighted median mode"	Authors did calculate the F-statistic but did not present it for this analysis - they only presented the F-statistics for the four results that reached their multiple testing threshold.	R version 4.1.3	TwoSampleMR (though authors say "two-sample MR") version 0.5.6.	No	No	The authors correct for multiple testing within each taxonomical level (phylum, class, order, family, genus)	Not clear	case-control	Beta	-0.00414	NA	NA	NA	NA	0.28796	NA	NA	First, as SNPs in the MiBioGen study less than 5 × 10–8 are not sufficient for MR analysis, the significance level of gut microbiota IV selection is set at 1 × 10–5 instead of 5 × 10–8, which is the same as that in a previous publication (Ni et al., 2021). However, the F-statistics are guaranteed to be > 10 to exclude potential weak instrument bias and make the statistical results more robust (Burgess and Thompson, 2011). Second, as the epilepsy ILAE GWAS dataset lacks exposure levels and periods, the effect of gut microbiomes and metabolites on epilepsy exposed to different levels or timings must be further ascertained. Third, although previous observational studies mainly focused on the relationship between the gut microbiota and DRE, MR has not been conducted to explore the causality between gut microbiota, metabolites, and DRE due to the lack of GWAS summary-level data on DRE, which is worth researching in future. Fourth, direct mechanistic research to support our findings is still lacking. To obtain more direct evidence of the relationship between the gut microbiota and epilepsy, more research is required to explore the effects of these bacteria on the immune response, blood-brain barrier permeability, neuronal excitability, and brain development.	Authors don't mention this as a limitation but do say "the gut microbiota is easily influenced by environmental factors, such as diet. However, horizontal pleiotropy is excluded from our MR analysis based on the following two sensitivity analyses: MR-Egger and MR-PRESSO results."	As the gut microbiota GWAS dataset is based on three ancestries, the generalizability of our results applies to different populations.	Not mentioned	No - outcome GWAS not clear (Table provides the MR-Base IDs so is likely to be pubmed ID 30531953)	Yes - they focused on metabolites and did the reverse MR	phylum.Euryarchaeota	Juvenile absence epilepsy	-0.00414	NA	NA	NA	NA	0.28796	NA	NA
1795779689	No	No	Yes	Genetically proxied gut microbiota, gut metabolites with risk of epilepsy and the subtypes: A bi-directional Mendelian randomization study	2022	Frontiers in Molecular Neuroscience	https://doi.org/10.3389/fnmol.2022.994270	Yuzhen Ouyang	Lili Long and Zhuanyi Yang	longlili1982@126.com and neuroyzy@csu.edu.cn	Department of Neurology, Xiangya Hospital, Central South University, Changsha, China	Aiming to explore the causal relationship and ascertain specific gut microbe taxa for epilepsy, we conducted a bi-directional Mendelian randomization (MR) study based on the genome-wide association study (GWAS) data of epilepsy from the International League Against Epilepsy, with the gut microbiota GWAS results from MiBioGen, and summary-level GWAS data of gut microbiota-dependent metabolites trimethylamine N-oxide and its predecessors.	An increasing number of observational studies have revealed an association among the gut microbiota, gut metabolites, and epilepsy. However, this association is easily influenced by confounders such as diet, and the causality of this association remains obscure.	Two-sample summary-level	Epilepsy	Childhood absence epilepsy	Brain	MR-Base ID = ieu-b-13	MR-Base / IEUOpenGWAS	NA	Both	793	29677	793	29677	NA	case-control	Mixed	Gut microbiome	phylum.Euryarchaeota	Kurilshikov 2021	Range: 4-89	both	18340	18340	NA	healthy subjects	European (78%), East-Asian (4%), Admixed (1%), "Multiethnic" (7%), Middle East (3%), Hispanic (6%), AfroAmerican (0.6%)	Not mentioned	Not mentioned	R-squared <0.1 with 500kb	MR-Egger and comparison with weighted median and MR-PRESSO with removal of outliers	1e-05	Authors simply mention that the data were harmonized but there is no description of this so not clear whether analyses were conducted correctly	Not mentioned	Not mentioned	NA	NA	NA	31 loci (1431 SNPs) associated with microbial (binary and quantitative traits)	Authors did not present the number of SNPs used in this analysis (only the four that reached their multiple testing threshold)	No	NA	IVW	Weighted median	MR Egger	MR-PRESSO	Cochrans Q	Leave-one-out	Authors also conduct Steiger filtering; Authors refer to the different methods incorrectly so it's not clear exactly what method they undertook - they say "invesre variance weighted median (IVW)" and reference the "weighted median mode"	Authors did calculate the F-statistic but did not present it for this analysis - they only presented the F-statistics for the four results that reached their multiple testing threshold.	R version 4.1.3	TwoSampleMR (though authors say "two-sample MR") version 0.5.6.	No	No	The authors correct for multiple testing within each taxonomical level (phylum, class, order, family, genus)	Not clear	case-control	Beta	-0.00162	NA	NA	NA	NA	0.7549	NA	NA	First, as SNPs in the MiBioGen study less than 5 × 10–8 are not sufficient for MR analysis, the significance level of gut microbiota IV selection is set at 1 × 10–5 instead of 5 × 10–8, which is the same as that in a previous publication (Ni et al., 2021). However, the F-statistics are guaranteed to be > 10 to exclude potential weak instrument bias and make the statistical results more robust (Burgess and Thompson, 2011). Second, as the epilepsy ILAE GWAS dataset lacks exposure levels and periods, the effect of gut microbiomes and metabolites on epilepsy exposed to different levels or timings must be further ascertained. Third, although previous observational studies mainly focused on the relationship between the gut microbiota and DRE, MR has not been conducted to explore the causality between gut microbiota, metabolites, and DRE due to the lack of GWAS summary-level data on DRE, which is worth researching in future. Fourth, direct mechanistic research to support our findings is still lacking. To obtain more direct evidence of the relationship between the gut microbiota and epilepsy, more research is required to explore the effects of these bacteria on the immune response, blood-brain barrier permeability, neuronal excitability, and brain development.	Authors don't mention this as a limitation but do say "the gut microbiota is easily influenced by environmental factors, such as diet. However, horizontal pleiotropy is excluded from our MR analysis based on the following two sensitivity analyses: MR-Egger and MR-PRESSO results."	As the gut microbiota GWAS dataset is based on three ancestries, the generalizability of our results applies to different populations.	Not mentioned	No - outcome GWAS not clear (Table provides the MR-Base IDs so is likely to be pubmed ID 30531953)	Yes - they focused on metabolites and did the reverse MR	phylum.Euryarchaeota	Childhood absence epilepsy	-0.00162	NA	NA	NA	NA	0.7549	NA	NA
1795779689	No	No	Yes	Genetically proxied gut microbiota, gut metabolites with risk of epilepsy and the subtypes: A bi-directional Mendelian randomization study	2022	Frontiers in Molecular Neuroscience	https://doi.org/10.3389/fnmol.2022.994270	Yuzhen Ouyang	Lili Long and Zhuanyi Yang	longlili1982@126.com and neuroyzy@csu.edu.cn	Department of Neurology, Xiangya Hospital, Central South University, Changsha, China	Aiming to explore the causal relationship and ascertain specific gut microbe taxa for epilepsy, we conducted a bi-directional Mendelian randomization (MR) study based on the genome-wide association study (GWAS) data of epilepsy from the International League Against Epilepsy, with the gut microbiota GWAS results from MiBioGen, and summary-level GWAS data of gut microbiota-dependent metabolites trimethylamine N-oxide and its predecessors.	An increasing number of observational studies have revealed an association among the gut microbiota, gut metabolites, and epilepsy. However, this association is easily influenced by confounders such as diet, and the causality of this association remains obscure.	Two-sample summary-level	Epilepsy	Focal epilepsy-documented hippocampal sclerosis	Brain	MR-Base ID = ieu-b-14	MR-Base / IEUOpenGWAS	NA	Both	803	29677	803	29677	NA	case-control	Mixed	Gut microbiome	phylum.Euryarchaeota	Kurilshikov 2021	Range: 4-89	both	18340	18340	NA	healthy subjects	European (78%), East-Asian (4%), Admixed (1%), "Multiethnic" (7%), Middle East (3%), Hispanic (6%), AfroAmerican (0.6%)	Not mentioned	Not mentioned	R-squared <0.1 with 500kb	MR-Egger and comparison with weighted median and MR-PRESSO with removal of outliers	1e-05	Authors simply mention that the data were harmonized but there is no description of this so not clear whether analyses were conducted correctly	Not mentioned	Not mentioned	NA	NA	NA	31 loci (1431 SNPs) associated with microbial (binary and quantitative traits)	Authors did not present the number of SNPs used in this analysis (only the four that reached their multiple testing threshold)	No	NA	IVW	Weighted median	MR Egger	MR-PRESSO	Cochrans Q	Leave-one-out	Authors also conduct Steiger filtering; Authors refer to the different methods incorrectly so it's not clear exactly what method they undertook - they say "invesre variance weighted median (IVW)" and reference the "weighted median mode"	Authors did calculate the F-statistic but did not present it for this analysis - they only presented the F-statistics for the four results that reached their multiple testing threshold.	R version 4.1.3	TwoSampleMR (though authors say "two-sample MR") version 0.5.6.	No	No	The authors correct for multiple testing within each taxonomical level (phylum, class, order, family, genus)	Not clear	case-control	Beta	-0.00101	NA	NA	NA	NA	0.83609	NA	NA	First, as SNPs in the MiBioGen study less than 5 × 10–8 are not sufficient for MR analysis, the significance level of gut microbiota IV selection is set at 1 × 10–5 instead of 5 × 10–8, which is the same as that in a previous publication (Ni et al., 2021). However, the F-statistics are guaranteed to be > 10 to exclude potential weak instrument bias and make the statistical results more robust (Burgess and Thompson, 2011). Second, as the epilepsy ILAE GWAS dataset lacks exposure levels and periods, the effect of gut microbiomes and metabolites on epilepsy exposed to different levels or timings must be further ascertained. Third, although previous observational studies mainly focused on the relationship between the gut microbiota and DRE, MR has not been conducted to explore the causality between gut microbiota, metabolites, and DRE due to the lack of GWAS summary-level data on DRE, which is worth researching in future. Fourth, direct mechanistic research to support our findings is still lacking. To obtain more direct evidence of the relationship between the gut microbiota and epilepsy, more research is required to explore the effects of these bacteria on the immune response, blood-brain barrier permeability, neuronal excitability, and brain development.	Authors don't mention this as a limitation but do say "the gut microbiota is easily influenced by environmental factors, such as diet. However, horizontal pleiotropy is excluded from our MR analysis based on the following two sensitivity analyses: MR-Egger and MR-PRESSO results."	As the gut microbiota GWAS dataset is based on three ancestries, the generalizability of our results applies to different populations.	Not mentioned	No - outcome GWAS not clear (Table provides the MR-Base IDs so is likely to be pubmed ID 30531953)	Yes - they focused on metabolites and did the reverse MR	phylum.Euryarchaeota	Focal epilepsy-documented hippocampal sclerosis	-0.00101	NA	NA	NA	NA	0.83609	NA	NA
1795779689	No	No	Yes	Genetically proxied gut microbiota, gut metabolites with risk of epilepsy and the subtypes: A bi-directional Mendelian randomization study	2022	Frontiers in Molecular Neuroscience	https://doi.org/10.3389/fnmol.2022.994270	Yuzhen Ouyang	Lili Long and Zhuanyi Yang	longlili1982@126.com and neuroyzy@csu.edu.cn	Department of Neurology, Xiangya Hospital, Central South University, Changsha, China	Aiming to explore the causal relationship and ascertain specific gut microbe taxa for epilepsy, we conducted a bi-directional Mendelian randomization (MR) study based on the genome-wide association study (GWAS) data of epilepsy from the International League Against Epilepsy, with the gut microbiota GWAS results from MiBioGen, and summary-level GWAS data of gut microbiota-dependent metabolites trimethylamine N-oxide and its predecessors.	An increasing number of observational studies have revealed an association among the gut microbiota, gut metabolites, and epilepsy. However, this association is easily influenced by confounders such as diet, and the causality of this association remains obscure.	Two-sample summary-level	Epilepsy	Focal epilepsy-documented lesion other than hippocampal sclerosis	Brain	MR-Base ID = ieu-b-15	MR-Base / IEUOpenGWAS	NA	Both	3070	29677	3070	29677	NA	case-control	Mixed	Gut microbiome	phylum.Euryarchaeota	Kurilshikov 2021	Range: 4-89	both	18340	18340	NA	healthy subjects	European (78%), East-Asian (4%), Admixed (1%), "Multiethnic" (7%), Middle East (3%), Hispanic (6%), AfroAmerican (0.6%)	Not mentioned	Not mentioned	R-squared <0.1 with 500kb	MR-Egger and comparison with weighted median and MR-PRESSO with removal of outliers	1e-05	Authors simply mention that the data were harmonized but there is no description of this so not clear whether analyses were conducted correctly	Not mentioned	Not mentioned	NA	NA	NA	31 loci (1431 SNPs) associated with microbial (binary and quantitative traits)	Authors did not present the number of SNPs used in this analysis (only the four that reached their multiple testing threshold)	No	NA	IVW	Weighted median	MR Egger	MR-PRESSO	Cochrans Q	Leave-one-out	Authors also conduct Steiger filtering; Authors refer to the different methods incorrectly so it's not clear exactly what method they undertook - they say "invesre variance weighted median (IVW)" and reference the "weighted median mode"	Authors did calculate the F-statistic but did not present it for this analysis - they only presented the F-statistics for the four results that reached their multiple testing threshold.	R version 4.1.3	TwoSampleMR (though authors say "two-sample MR") version 0.5.6.	No	No	The authors correct for multiple testing within each taxonomical level (phylum, class, order, family, genus)	Not clear	case-control	Beta	0.00367	NA	NA	NA	NA	0.67387	NA	NA	First, as SNPs in the MiBioGen study less than 5 × 10–8 are not sufficient for MR analysis, the significance level of gut microbiota IV selection is set at 1 × 10–5 instead of 5 × 10–8, which is the same as that in a previous publication (Ni et al., 2021). However, the F-statistics are guaranteed to be > 10 to exclude potential weak instrument bias and make the statistical results more robust (Burgess and Thompson, 2011). Second, as the epilepsy ILAE GWAS dataset lacks exposure levels and periods, the effect of gut microbiomes and metabolites on epilepsy exposed to different levels or timings must be further ascertained. Third, although previous observational studies mainly focused on the relationship between the gut microbiota and DRE, MR has not been conducted to explore the causality between gut microbiota, metabolites, and DRE due to the lack of GWAS summary-level data on DRE, which is worth researching in future. Fourth, direct mechanistic research to support our findings is still lacking. To obtain more direct evidence of the relationship between the gut microbiota and epilepsy, more research is required to explore the effects of these bacteria on the immune response, blood-brain barrier permeability, neuronal excitability, and brain development.	Authors don't mention this as a limitation but do say "the gut microbiota is easily influenced by environmental factors, such as diet. However, horizontal pleiotropy is excluded from our MR analysis based on the following two sensitivity analyses: MR-Egger and MR-PRESSO results."	As the gut microbiota GWAS dataset is based on three ancestries, the generalizability of our results applies to different populations.	Not mentioned	No - outcome GWAS not clear (Table provides the MR-Base IDs so is likely to be pubmed ID 30531953)	Yes - they focused on metabolites and did the reverse MR	phylum.Euryarchaeota	Focal epilepsy-documented lesion other than hippocampal sclerosis	0.00367	NA	NA	NA	NA	0.67387	NA	NA
1795779689	No	No	Yes	Genetically proxied gut microbiota, gut metabolites with risk of epilepsy and the subtypes: A bi-directional Mendelian randomization study	2022	Frontiers in Molecular Neuroscience	https://doi.org/10.3389/fnmol.2022.994270	Yuzhen Ouyang	Lili Long and Zhuanyi Yang	longlili1982@126.com and neuroyzy@csu.edu.cn	Department of Neurology, Xiangya Hospital, Central South University, Changsha, China	Aiming to explore the causal relationship and ascertain specific gut microbe taxa for epilepsy, we conducted a bi-directional Mendelian randomization (MR) study based on the genome-wide association study (GWAS) data of epilepsy from the International League Against Epilepsy, with the gut microbiota GWAS results from MiBioGen, and summary-level GWAS data of gut microbiota-dependent metabolites trimethylamine N-oxide and its predecessors.	An increasing number of observational studies have revealed an association among the gut microbiota, gut metabolites, and epilepsy. However, this association is easily influenced by confounders such as diet, and the causality of this association remains obscure.	Two-sample summary-level	Epilepsy	Generalized epilepsy with tonic-clonic seizures	Brain	MR-Base ID = ieu-b-16	MR-Base / IEUOpenGWAS	NA	Both	228	29677	228	29677	NA	case-control	Mixed	Gut microbiome	phylum.Euryarchaeota	Kurilshikov 2021	Range: 4-89	both	18340	18340	NA	healthy subjects	European (78%), East-Asian (4%), Admixed (1%), "Multiethnic" (7%), Middle East (3%), Hispanic (6%), AfroAmerican (0.6%)	Not mentioned	Not mentioned	R-squared <0.1 with 500kb	MR-Egger and comparison with weighted median and MR-PRESSO with removal of outliers	1e-05	Authors simply mention that the data were harmonized but there is no description of this so not clear whether analyses were conducted correctly	Not mentioned	Not mentioned	NA	NA	NA	31 loci (1431 SNPs) associated with microbial (binary and quantitative traits)	Authors did not present the number of SNPs used in this analysis (only the four that reached their multiple testing threshold)	No	NA	IVW	Weighted median	MR Egger	MR-PRESSO	Cochrans Q	Leave-one-out	Authors also conduct Steiger filtering; Authors refer to the different methods incorrectly so it's not clear exactly what method they undertook - they say "invesre variance weighted median (IVW)" and reference the "weighted median mode"	Authors did calculate the F-statistic but did not present it for this analysis - they only presented the F-statistics for the four results that reached their multiple testing threshold.	R version 4.1.3	TwoSampleMR (though authors say "two-sample MR") version 0.5.6.	No	No	The authors correct for multiple testing within each taxonomical level (phylum, class, order, family, genus)	Not clear	case-control	Beta	0.00632	NA	NA	NA	NA	0.06917	NA	NA	First, as SNPs in the MiBioGen study less than 5 × 10–8 are not sufficient for MR analysis, the significance level of gut microbiota IV selection is set at 1 × 10–5 instead of 5 × 10–8, which is the same as that in a previous publication (Ni et al., 2021). However, the F-statistics are guaranteed to be > 10 to exclude potential weak instrument bias and make the statistical results more robust (Burgess and Thompson, 2011). Second, as the epilepsy ILAE GWAS dataset lacks exposure levels and periods, the effect of gut microbiomes and metabolites on epilepsy exposed to different levels or timings must be further ascertained. Third, although previous observational studies mainly focused on the relationship between the gut microbiota and DRE, MR has not been conducted to explore the causality between gut microbiota, metabolites, and DRE due to the lack of GWAS summary-level data on DRE, which is worth researching in future. Fourth, direct mechanistic research to support our findings is still lacking. To obtain more direct evidence of the relationship between the gut microbiota and epilepsy, more research is required to explore the effects of these bacteria on the immune response, blood-brain barrier permeability, neuronal excitability, and brain development.	Authors don't mention this as a limitation but do say "the gut microbiota is easily influenced by environmental factors, such as diet. However, horizontal pleiotropy is excluded from our MR analysis based on the following two sensitivity analyses: MR-Egger and MR-PRESSO results."	As the gut microbiota GWAS dataset is based on three ancestries, the generalizability of our results applies to different populations.	Not mentioned	No - outcome GWAS not clear (Table provides the MR-Base IDs so is likely to be pubmed ID 30531953)	Yes - they focused on metabolites and did the reverse MR	phylum.Euryarchaeota	Generalized epilepsy with tonic-clonic seizures	0.00632	NA	NA	NA	NA	0.06917	NA	NA
1795779689	No	No	Yes	Genetically proxied gut microbiota, gut metabolites with risk of epilepsy and the subtypes: A bi-directional Mendelian randomization study	2022	Frontiers in Molecular Neuroscience	https://doi.org/10.3389/fnmol.2022.994270	Yuzhen Ouyang	Lili Long and Zhuanyi Yang	longlili1982@126.com and neuroyzy@csu.edu.cn	Department of Neurology, Xiangya Hospital, Central South University, Changsha, China	Aiming to explore the causal relationship and ascertain specific gut microbe taxa for epilepsy, we conducted a bi-directional Mendelian randomization (MR) study based on the genome-wide association study (GWAS) data of epilepsy from the International League Against Epilepsy, with the gut microbiota GWAS results from MiBioGen, and summary-level GWAS data of gut microbiota-dependent metabolites trimethylamine N-oxide and its predecessors.	An increasing number of observational studies have revealed an association among the gut microbiota, gut metabolites, and epilepsy. However, this association is easily influenced by confounders such as diet, and the causality of this association remains obscure.	Two-sample summary-level	Epilepsy	Juvenile myoclonic epilepsy	Brain	MR-Base ID = ieu-b-17	MR-Base / IEUOpenGWAS	NA	Both	1181	29677	1181	29677	NA	case-control	Mixed	Gut microbiome	phylum.Euryarchaeota	Kurilshikov 2021	Range: 4-89	both	18340	18340	NA	healthy subjects	European (78%), East-Asian (4%), Admixed (1%), "Multiethnic" (7%), Middle East (3%), Hispanic (6%), AfroAmerican (0.6%)	Not mentioned	Not mentioned	R-squared <0.1 with 500kb	MR-Egger and comparison with weighted median and MR-PRESSO with removal of outliers	1e-05	Authors simply mention that the data were harmonized but there is no description of this so not clear whether analyses were conducted correctly	Not mentioned	Not mentioned	NA	NA	NA	31 loci (1431 SNPs) associated with microbial (binary and quantitative traits)	Authors did not present the number of SNPs used in this analysis (only the four that reached their multiple testing threshold)	No	NA	IVW	Weighted median	MR Egger	MR-PRESSO	Cochrans Q	Leave-one-out	Authors also conduct Steiger filtering; Authors refer to the different methods incorrectly so it's not clear exactly what method they undertook - they say "invesre variance weighted median (IVW)" and reference the "weighted median mode"	Authors did calculate the F-statistic but did not present it for this analysis - they only presented the F-statistics for the four results that reached their multiple testing threshold.	R version 4.1.3	TwoSampleMR (though authors say "two-sample MR") version 0.5.6.	No	No	The authors correct for multiple testing within each taxonomical level (phylum, class, order, family, genus)	Not clear	case-control	Beta	-0.00392	NA	NA	NA	NA	0.52733	NA	NA	First, as SNPs in the MiBioGen study less than 5 × 10–8 are not sufficient for MR analysis, the significance level of gut microbiota IV selection is set at 1 × 10–5 instead of 5 × 10–8, which is the same as that in a previous publication (Ni et al., 2021). However, the F-statistics are guaranteed to be > 10 to exclude potential weak instrument bias and make the statistical results more robust (Burgess and Thompson, 2011). Second, as the epilepsy ILAE GWAS dataset lacks exposure levels and periods, the effect of gut microbiomes and metabolites on epilepsy exposed to different levels or timings must be further ascertained. Third, although previous observational studies mainly focused on the relationship between the gut microbiota and DRE, MR has not been conducted to explore the causality between gut microbiota, metabolites, and DRE due to the lack of GWAS summary-level data on DRE, which is worth researching in future. Fourth, direct mechanistic research to support our findings is still lacking. To obtain more direct evidence of the relationship between the gut microbiota and epilepsy, more research is required to explore the effects of these bacteria on the immune response, blood-brain barrier permeability, neuronal excitability, and brain development.	Authors don't mention this as a limitation but do say "the gut microbiota is easily influenced by environmental factors, such as diet. However, horizontal pleiotropy is excluded from our MR analysis based on the following two sensitivity analyses: MR-Egger and MR-PRESSO results."	As the gut microbiota GWAS dataset is based on three ancestries, the generalizability of our results applies to different populations.	Not mentioned	No - outcome GWAS not clear (Table provides the MR-Base IDs so is likely to be pubmed ID 30531953)	Yes - they focused on metabolites and did the reverse MR	phylum.Euryarchaeota	Juvenile myoclonic epilepsy	-0.00392	NA	NA	NA	NA	0.52733	NA	NA
1795779689	No	No	Yes	Genetically proxied gut microbiota, gut metabolites with risk of epilepsy and the subtypes: A bi-directional Mendelian randomization study	2022	Frontiers in Molecular Neuroscience	https://doi.org/10.3389/fnmol.2022.994270	Yuzhen Ouyang	Lili Long and Zhuanyi Yang	longlili1982@126.com and neuroyzy@csu.edu.cn	Department of Neurology, Xiangya Hospital, Central South University, Changsha, China	Aiming to explore the causal relationship and ascertain specific gut microbe taxa for epilepsy, we conducted a bi-directional Mendelian randomization (MR) study based on the genome-wide association study (GWAS) data of epilepsy from the International League Against Epilepsy, with the gut microbiota GWAS results from MiBioGen, and summary-level GWAS data of gut microbiota-dependent metabolites trimethylamine N-oxide and its predecessors.	An increasing number of observational studies have revealed an association among the gut microbiota, gut metabolites, and epilepsy. However, this association is easily influenced by confounders such as diet, and the causality of this association remains obscure.	Two-sample summary-level	Epilepsy	Epilepsy (all documented cases)	Brain	MR-Base ID = ieu-b-8	MR-Base / IEUOpenGWAS	NA	Both	15212	29677	15212	29677	NA	case-control	Mixed	Gut microbiome	phylum.Euryarchaeota	Kurilshikov 2021	Range: 4-89	both	18340	18340	NA	healthy subjects	European (78%), East-Asian (4%), Admixed (1%), "Multiethnic" (7%), Middle East (3%), Hispanic (6%), AfroAmerican (0.6%)	Not mentioned	Not mentioned	R-squared <0.1 with 500kb	MR-Egger and comparison with weighted median and MR-PRESSO with removal of outliers	1e-05	Authors simply mention that the data were harmonized but there is no description of this so not clear whether analyses were conducted correctly	Not mentioned	Not mentioned	NA	NA	NA	31 loci (1431 SNPs) associated with microbial (binary and quantitative traits)	Authors did not present the number of SNPs used in this analysis (only the four that reached their multiple testing threshold)	No	NA	IVW	Weighted median	MR Egger	MR-PRESSO	Cochrans Q	Leave-one-out	Authors also conduct Steiger filtering; Authors refer to the different methods incorrectly so it's not clear exactly what method they undertook - they say "invesre variance weighted median (IVW)" and reference the "weighted median mode"	Authors did calculate the F-statistic but did not present it for this analysis - they only presented the F-statistics for the four results that reached their multiple testing threshold.	R version 4.1.3	TwoSampleMR (though authors say "two-sample MR") version 0.5.6.	No	No	The authors correct for multiple testing within each taxonomical level (phylum, class, order, family, genus)	Not clear	case-control	Beta	0.01951	NA	NA	NA	NA	0.54774	NA	NA	First, as SNPs in the MiBioGen study less than 5 × 10–8 are not sufficient for MR analysis, the significance level of gut microbiota IV selection is set at 1 × 10–5 instead of 5 × 10–8, which is the same as that in a previous publication (Ni et al., 2021). However, the F-statistics are guaranteed to be > 10 to exclude potential weak instrument bias and make the statistical results more robust (Burgess and Thompson, 2011). Second, as the epilepsy ILAE GWAS dataset lacks exposure levels and periods, the effect of gut microbiomes and metabolites on epilepsy exposed to different levels or timings must be further ascertained. Third, although previous observational studies mainly focused on the relationship between the gut microbiota and DRE, MR has not been conducted to explore the causality between gut microbiota, metabolites, and DRE due to the lack of GWAS summary-level data on DRE, which is worth researching in future. Fourth, direct mechanistic research to support our findings is still lacking. To obtain more direct evidence of the relationship between the gut microbiota and epilepsy, more research is required to explore the effects of these bacteria on the immune response, blood-brain barrier permeability, neuronal excitability, and brain development.	Authors don't mention this as a limitation but do say "the gut microbiota is easily influenced by environmental factors, such as diet. However, horizontal pleiotropy is excluded from our MR analysis based on the following two sensitivity analyses: MR-Egger and MR-PRESSO results."	As the gut microbiota GWAS dataset is based on three ancestries, the generalizability of our results applies to different populations.	Not mentioned	No - outcome GWAS not clear (Table provides the MR-Base IDs so is likely to be pubmed ID 30531953)	Yes - they focused on metabolites and did the reverse MR	phylum.Euryarchaeota	Epilepsy (all documented cases)	0.01951	NA	NA	NA	NA	0.54774	NA	NA
1795779689	No	No	Yes	Genetically proxied gut microbiota, gut metabolites with risk of epilepsy and the subtypes: A bi-directional Mendelian randomization study	2022	Frontiers in Molecular Neuroscience	https://doi.org/10.3389/fnmol.2022.994270	Yuzhen Ouyang	Lili Long and Zhuanyi Yang	longlili1982@126.com and neuroyzy@csu.edu.cn	Department of Neurology, Xiangya Hospital, Central South University, Changsha, China	Aiming to explore the causal relationship and ascertain specific gut microbe taxa for epilepsy, we conducted a bi-directional Mendelian randomization (MR) study based on the genome-wide association study (GWAS) data of epilepsy from the International League Against Epilepsy, with the gut microbiota GWAS results from MiBioGen, and summary-level GWAS data of gut microbiota-dependent metabolites trimethylamine N-oxide and its predecessors.	An increasing number of observational studies have revealed an association among the gut microbiota, gut metabolites, and epilepsy. However, this association is easily influenced by confounders such as diet, and the causality of this association remains obscure.	Two-sample summary-level	Epilepsy	Generalized epilepsy (all documented cases)	Brain	MR-Base ID = ieu-b-9	MR-Base / IEUOpenGWAS	NA	Both	3769	29677	3769	29677	NA	case-control	Mixed	Gut microbiome	phylum.Euryarchaeota	Kurilshikov 2021	Range: 4-89	both	18340	18340	NA	healthy subjects	European (78%), East-Asian (4%), Admixed (1%), "Multiethnic" (7%), Middle East (3%), Hispanic (6%), AfroAmerican (0.6%)	Not mentioned	Not mentioned	R-squared <0.1 with 500kb	MR-Egger and comparison with weighted median and MR-PRESSO with removal of outliers	1e-05	Authors simply mention that the data were harmonized but there is no description of this so not clear whether analyses were conducted correctly	Not mentioned	Not mentioned	NA	NA	NA	31 loci (1431 SNPs) associated with microbial (binary and quantitative traits)	Authors did not present the number of SNPs used in this analysis (only the four that reached their multiple testing threshold)	No	NA	IVW	Weighted median	MR Egger	MR-PRESSO	Cochrans Q	Leave-one-out	Authors also conduct Steiger filtering; Authors refer to the different methods incorrectly so it's not clear exactly what method they undertook - they say "invesre variance weighted median (IVW)" and reference the "weighted median mode"	Authors did calculate the F-statistic but did not present it for this analysis - they only presented the F-statistics for the four results that reached their multiple testing threshold.	R version 4.1.3	TwoSampleMR (though authors say "two-sample MR") version 0.5.6.	No	No	The authors correct for multiple testing within each taxonomical level (phylum, class, order, family, genus)	Not clear	case-control	Beta	-0.00318	NA	NA	NA	NA	0.9474	NA	NA	First, as SNPs in the MiBioGen study less than 5 × 10–8 are not sufficient for MR analysis, the significance level of gut microbiota IV selection is set at 1 × 10–5 instead of 5 × 10–8, which is the same as that in a previous publication (Ni et al., 2021). However, the F-statistics are guaranteed to be > 10 to exclude potential weak instrument bias and make the statistical results more robust (Burgess and Thompson, 2011). Second, as the epilepsy ILAE GWAS dataset lacks exposure levels and periods, the effect of gut microbiomes and metabolites on epilepsy exposed to different levels or timings must be further ascertained. Third, although previous observational studies mainly focused on the relationship between the gut microbiota and DRE, MR has not been conducted to explore the causality between gut microbiota, metabolites, and DRE due to the lack of GWAS summary-level data on DRE, which is worth researching in future. Fourth, direct mechanistic research to support our findings is still lacking. To obtain more direct evidence of the relationship between the gut microbiota and epilepsy, more research is required to explore the effects of these bacteria on the immune response, blood-brain barrier permeability, neuronal excitability, and brain development.	Authors don't mention this as a limitation but do say "the gut microbiota is easily influenced by environmental factors, such as diet. However, horizontal pleiotropy is excluded from our MR analysis based on the following two sensitivity analyses: MR-Egger and MR-PRESSO results."	As the gut microbiota GWAS dataset is based on three ancestries, the generalizability of our results applies to different populations.	Not mentioned	No - outcome GWAS not clear (Table provides the MR-Base IDs so is likely to be pubmed ID 30531953)	Yes - they focused on metabolites and did the reverse MR	phylum.Euryarchaeota	Generalized epilepsy (all documented cases)	-0.00318	NA	NA	NA	NA	0.9474	NA	NA
1795779689	No	No	Yes	Genetically proxied gut microbiota, gut metabolites with risk of epilepsy and the subtypes: A bi-directional Mendelian randomization study	2022	Frontiers in Molecular Neuroscience	https://doi.org/10.3389/fnmol.2022.994270	Yuzhen Ouyang	Lili Long and Zhuanyi Yang	longlili1982@126.com and neuroyzy@csu.edu.cn	Department of Neurology, Xiangya Hospital, Central South University, Changsha, China	Aiming to explore the causal relationship and ascertain specific gut microbe taxa for epilepsy, we conducted a bi-directional Mendelian randomization (MR) study based on the genome-wide association study (GWAS) data of epilepsy from the International League Against Epilepsy, with the gut microbiota GWAS results from MiBioGen, and summary-level GWAS data of gut microbiota-dependent metabolites trimethylamine N-oxide and its predecessors.	An increasing number of observational studies have revealed an association among the gut microbiota, gut metabolites, and epilepsy. However, this association is easily influenced by confounders such as diet, and the causality of this association remains obscure.	Two-sample summary-level	Epilepsy	Focal epilepsy (all documented cases)	Brain	MR-Base ID = ieu-b-10	MR-Base / IEUOpenGWAS	NA	Both	9671	29677	9671	29677	NA	case-control	Mixed	Gut microbiome	phylum.Firmicutes	Kurilshikov 2021	Range: 4-89	both	18340	18340	NA	healthy subjects	European (78%), East-Asian (4%), Admixed (1%), "Multiethnic" (7%), Middle East (3%), Hispanic (6%), AfroAmerican (0.6%)	Not mentioned	Not mentioned	R-squared <0.1 with 500kb	MR-Egger and comparison with weighted median and MR-PRESSO with removal of outliers	1e-05	Authors simply mention that the data were harmonized but there is no description of this so not clear whether analyses were conducted correctly	Not mentioned	Not mentioned	NA	NA	NA	31 loci (1431 SNPs) associated with microbial (binary and quantitative traits)	Authors did not present the number of SNPs used in this analysis (only the four that reached their multiple testing threshold)	No	NA	IVW	Weighted median	MR Egger	MR-PRESSO	Cochrans Q	Leave-one-out	Authors also conduct Steiger filtering; Authors refer to the different methods incorrectly so it's not clear exactly what method they undertook - they say "invesre variance weighted median (IVW)" and reference the "weighted median mode"	Authors did calculate the F-statistic but did not present it for this analysis - they only presented the F-statistics for the four results that reached their multiple testing threshold.	R version 4.1.3	TwoSampleMR (though authors say "two-sample MR") version 0.5.6.	No	No	The authors correct for multiple testing within each taxonomical level (phylum, class, order, family, genus)	Not clear	case-control	Beta	-0.15096	NA	NA	NA	NA	0.15817	NA	NA	First, as SNPs in the MiBioGen study less than 5 × 10–8 are not sufficient for MR analysis, the significance level of gut microbiota IV selection is set at 1 × 10–5 instead of 5 × 10–8, which is the same as that in a previous publication (Ni et al., 2021). However, the F-statistics are guaranteed to be > 10 to exclude potential weak instrument bias and make the statistical results more robust (Burgess and Thompson, 2011). Second, as the epilepsy ILAE GWAS dataset lacks exposure levels and periods, the effect of gut microbiomes and metabolites on epilepsy exposed to different levels or timings must be further ascertained. Third, although previous observational studies mainly focused on the relationship between the gut microbiota and DRE, MR has not been conducted to explore the causality between gut microbiota, metabolites, and DRE due to the lack of GWAS summary-level data on DRE, which is worth researching in future. Fourth, direct mechanistic research to support our findings is still lacking. To obtain more direct evidence of the relationship between the gut microbiota and epilepsy, more research is required to explore the effects of these bacteria on the immune response, blood-brain barrier permeability, neuronal excitability, and brain development.	Authors don't mention this as a limitation but do say "the gut microbiota is easily influenced by environmental factors, such as diet. However, horizontal pleiotropy is excluded from our MR analysis based on the following two sensitivity analyses: MR-Egger and MR-PRESSO results."	As the gut microbiota GWAS dataset is based on three ancestries, the generalizability of our results applies to different populations.	Not mentioned	No - outcome GWAS not clear (Table provides the MR-Base IDs so is likely to be pubmed ID 30531953)	Yes - they focused on metabolites and did the reverse MR	phylum.Firmicutes	Focal epilepsy (all documented cases)	-0.15096	NA	NA	NA	NA	0.15817	NA	NA
1795779689	No	No	Yes	Genetically proxied gut microbiota, gut metabolites with risk of epilepsy and the subtypes: A bi-directional Mendelian randomization study	2022	Frontiers in Molecular Neuroscience	https://doi.org/10.3389/fnmol.2022.994270	Yuzhen Ouyang	Lili Long and Zhuanyi Yang	longlili1982@126.com and neuroyzy@csu.edu.cn	Department of Neurology, Xiangya Hospital, Central South University, Changsha, China	Aiming to explore the causal relationship and ascertain specific gut microbe taxa for epilepsy, we conducted a bi-directional Mendelian randomization (MR) study based on the genome-wide association study (GWAS) data of epilepsy from the International League Against Epilepsy, with the gut microbiota GWAS results from MiBioGen, and summary-level GWAS data of gut microbiota-dependent metabolites trimethylamine N-oxide and its predecessors.	An increasing number of observational studies have revealed an association among the gut microbiota, gut metabolites, and epilepsy. However, this association is easily influenced by confounders such as diet, and the causality of this association remains obscure.	Two-sample summary-level	Epilepsy	Focal epilepsy-documented lesion negative	Brain	MR-Base ID = ieu-b-11	MR-Base / IEUOpenGWAS	NA	Both	2716	29677	2716	29677	NA	case-control	Mixed	Gut microbiome	phylum.Firmicutes	Kurilshikov 2021	Range: 4-89	both	18340	18340	NA	healthy subjects	European (78%), East-Asian (4%), Admixed (1%), "Multiethnic" (7%), Middle East (3%), Hispanic (6%), AfroAmerican (0.6%)	Not mentioned	Not mentioned	R-squared <0.1 with 500kb	MR-Egger and comparison with weighted median and MR-PRESSO with removal of outliers	1e-05	Authors simply mention that the data were harmonized but there is no description of this so not clear whether analyses were conducted correctly	Not mentioned	Not mentioned	NA	NA	NA	31 loci (1431 SNPs) associated with microbial (binary and quantitative traits)	Authors did not present the number of SNPs used in this analysis (only the four that reached their multiple testing threshold)	No	NA	IVW	Weighted median	MR Egger	MR-PRESSO	Cochrans Q	Leave-one-out	Authors also conduct Steiger filtering; Authors refer to the different methods incorrectly so it's not clear exactly what method they undertook - they say "invesre variance weighted median (IVW)" and reference the "weighted median mode"	Authors did calculate the F-statistic but did not present it for this analysis - they only presented the F-statistics for the four results that reached their multiple testing threshold.	R version 4.1.3	TwoSampleMR (though authors say "two-sample MR") version 0.5.6.	No	No	The authors correct for multiple testing within each taxonomical level (phylum, class, order, family, genus)	Not clear	case-control	Beta	-0.01368	NA	NA	NA	NA	0.73569	NA	NA	First, as SNPs in the MiBioGen study less than 5 × 10–8 are not sufficient for MR analysis, the significance level of gut microbiota IV selection is set at 1 × 10–5 instead of 5 × 10–8, which is the same as that in a previous publication (Ni et al., 2021). However, the F-statistics are guaranteed to be > 10 to exclude potential weak instrument bias and make the statistical results more robust (Burgess and Thompson, 2011). Second, as the epilepsy ILAE GWAS dataset lacks exposure levels and periods, the effect of gut microbiomes and metabolites on epilepsy exposed to different levels or timings must be further ascertained. Third, although previous observational studies mainly focused on the relationship between the gut microbiota and DRE, MR has not been conducted to explore the causality between gut microbiota, metabolites, and DRE due to the lack of GWAS summary-level data on DRE, which is worth researching in future. Fourth, direct mechanistic research to support our findings is still lacking. To obtain more direct evidence of the relationship between the gut microbiota and epilepsy, more research is required to explore the effects of these bacteria on the immune response, blood-brain barrier permeability, neuronal excitability, and brain development.	Authors don't mention this as a limitation but do say "the gut microbiota is easily influenced by environmental factors, such as diet. However, horizontal pleiotropy is excluded from our MR analysis based on the following two sensitivity analyses: MR-Egger and MR-PRESSO results."	As the gut microbiota GWAS dataset is based on three ancestries, the generalizability of our results applies to different populations.	Not mentioned	No - outcome GWAS not clear (Table provides the MR-Base IDs so is likely to be pubmed ID 30531953)	Yes - they focused on metabolites and did the reverse MR	phylum.Firmicutes	Focal epilepsy-documented lesion negative	-0.01368	NA	NA	NA	NA	0.73569	NA	NA
1795779689	No	No	Yes	Genetically proxied gut microbiota, gut metabolites with risk of epilepsy and the subtypes: A bi-directional Mendelian randomization study	2022	Frontiers in Molecular Neuroscience	https://doi.org/10.3389/fnmol.2022.994270	Yuzhen Ouyang	Lili Long and Zhuanyi Yang	longlili1982@126.com and neuroyzy@csu.edu.cn	Department of Neurology, Xiangya Hospital, Central South University, Changsha, China	Aiming to explore the causal relationship and ascertain specific gut microbe taxa for epilepsy, we conducted a bi-directional Mendelian randomization (MR) study based on the genome-wide association study (GWAS) data of epilepsy from the International League Against Epilepsy, with the gut microbiota GWAS results from MiBioGen, and summary-level GWAS data of gut microbiota-dependent metabolites trimethylamine N-oxide and its predecessors.	An increasing number of observational studies have revealed an association among the gut microbiota, gut metabolites, and epilepsy. However, this association is easily influenced by confounders such as diet, and the causality of this association remains obscure.	Two-sample summary-level	Epilepsy	Juvenile absence epilepsy	Brain	MR-Base ID = ieu-b-12	MR-Base / IEUOpenGWAS	NA	Both	415	29677	415	29677	NA	case-control	Mixed	Gut microbiome	phylum.Firmicutes	Kurilshikov 2021	Range: 4-89	both	18340	18340	NA	healthy subjects	European (78%), East-Asian (4%), Admixed (1%), "Multiethnic" (7%), Middle East (3%), Hispanic (6%), AfroAmerican (0.6%)	Not mentioned	Not mentioned	R-squared <0.1 with 500kb	MR-Egger and comparison with weighted median and MR-PRESSO with removal of outliers	1e-05	Authors simply mention that the data were harmonized but there is no description of this so not clear whether analyses were conducted correctly	Not mentioned	Not mentioned	NA	NA	NA	31 loci (1431 SNPs) associated with microbial (binary and quantitative traits)	Authors did not present the number of SNPs used in this analysis (only the four that reached their multiple testing threshold)	No	NA	IVW	Weighted median	MR Egger	MR-PRESSO	Cochrans Q	Leave-one-out	Authors also conduct Steiger filtering; Authors refer to the different methods incorrectly so it's not clear exactly what method they undertook - they say "invesre variance weighted median (IVW)" and reference the "weighted median mode"	Authors did calculate the F-statistic but did not present it for this analysis - they only presented the F-statistics for the four results that reached their multiple testing threshold.	R version 4.1.3	TwoSampleMR (though authors say "two-sample MR") version 0.5.6.	No	No	The authors correct for multiple testing within each taxonomical level (phylum, class, order, family, genus)	Not clear	case-control	Beta	0.0107	NA	NA	NA	NA	0.42926	NA	NA	First, as SNPs in the MiBioGen study less than 5 × 10–8 are not sufficient for MR analysis, the significance level of gut microbiota IV selection is set at 1 × 10–5 instead of 5 × 10–8, which is the same as that in a previous publication (Ni et al., 2021). However, the F-statistics are guaranteed to be > 10 to exclude potential weak instrument bias and make the statistical results more robust (Burgess and Thompson, 2011). Second, as the epilepsy ILAE GWAS dataset lacks exposure levels and periods, the effect of gut microbiomes and metabolites on epilepsy exposed to different levels or timings must be further ascertained. Third, although previous observational studies mainly focused on the relationship between the gut microbiota and DRE, MR has not been conducted to explore the causality between gut microbiota, metabolites, and DRE due to the lack of GWAS summary-level data on DRE, which is worth researching in future. Fourth, direct mechanistic research to support our findings is still lacking. To obtain more direct evidence of the relationship between the gut microbiota and epilepsy, more research is required to explore the effects of these bacteria on the immune response, blood-brain barrier permeability, neuronal excitability, and brain development.	Authors don't mention this as a limitation but do say "the gut microbiota is easily influenced by environmental factors, such as diet. However, horizontal pleiotropy is excluded from our MR analysis based on the following two sensitivity analyses: MR-Egger and MR-PRESSO results."	As the gut microbiota GWAS dataset is based on three ancestries, the generalizability of our results applies to different populations.	Not mentioned	No - outcome GWAS not clear (Table provides the MR-Base IDs so is likely to be pubmed ID 30531953)	Yes - they focused on metabolites and did the reverse MR	phylum.Firmicutes	Juvenile absence epilepsy	0.0107	NA	NA	NA	NA	0.42926	NA	NA
1795779689	No	No	Yes	Genetically proxied gut microbiota, gut metabolites with risk of epilepsy and the subtypes: A bi-directional Mendelian randomization study	2022	Frontiers in Molecular Neuroscience	https://doi.org/10.3389/fnmol.2022.994270	Yuzhen Ouyang	Lili Long and Zhuanyi Yang	longlili1982@126.com and neuroyzy@csu.edu.cn	Department of Neurology, Xiangya Hospital, Central South University, Changsha, China	Aiming to explore the causal relationship and ascertain specific gut microbe taxa for epilepsy, we conducted a bi-directional Mendelian randomization (MR) study based on the genome-wide association study (GWAS) data of epilepsy from the International League Against Epilepsy, with the gut microbiota GWAS results from MiBioGen, and summary-level GWAS data of gut microbiota-dependent metabolites trimethylamine N-oxide and its predecessors.	An increasing number of observational studies have revealed an association among the gut microbiota, gut metabolites, and epilepsy. However, this association is easily influenced by confounders such as diet, and the causality of this association remains obscure.	Two-sample summary-level	Epilepsy	Childhood absence epilepsy	Brain	MR-Base ID = ieu-b-13	MR-Base / IEUOpenGWAS	NA	Both	793	29677	793	29677	NA	case-control	Mixed	Gut microbiome	phylum.Firmicutes	Kurilshikov 2021	Range: 4-89	both	18340	18340	NA	healthy subjects	European (78%), East-Asian (4%), Admixed (1%), "Multiethnic" (7%), Middle East (3%), Hispanic (6%), AfroAmerican (0.6%)	Not mentioned	Not mentioned	R-squared <0.1 with 500kb	MR-Egger and comparison with weighted median and MR-PRESSO with removal of outliers	1e-05	Authors simply mention that the data were harmonized but there is no description of this so not clear whether analyses were conducted correctly	Not mentioned	Not mentioned	NA	NA	NA	31 loci (1431 SNPs) associated with microbial (binary and quantitative traits)	Authors did not present the number of SNPs used in this analysis (only the four that reached their multiple testing threshold)	No	NA	IVW	Weighted median	MR Egger	MR-PRESSO	Cochrans Q	Leave-one-out	Authors also conduct Steiger filtering; Authors refer to the different methods incorrectly so it's not clear exactly what method they undertook - they say "invesre variance weighted median (IVW)" and reference the "weighted median mode"	Authors did calculate the F-statistic but did not present it for this analysis - they only presented the F-statistics for the four results that reached their multiple testing threshold.	R version 4.1.3	TwoSampleMR (though authors say "two-sample MR") version 0.5.6.	No	No	The authors correct for multiple testing within each taxonomical level (phylum, class, order, family, genus)	Not clear	case-control	Beta	-0.00074	NA	NA	NA	NA	0.95563	NA	NA	First, as SNPs in the MiBioGen study less than 5 × 10–8 are not sufficient for MR analysis, the significance level of gut microbiota IV selection is set at 1 × 10–5 instead of 5 × 10–8, which is the same as that in a previous publication (Ni et al., 2021). However, the F-statistics are guaranteed to be > 10 to exclude potential weak instrument bias and make the statistical results more robust (Burgess and Thompson, 2011). Second, as the epilepsy ILAE GWAS dataset lacks exposure levels and periods, the effect of gut microbiomes and metabolites on epilepsy exposed to different levels or timings must be further ascertained. Third, although previous observational studies mainly focused on the relationship between the gut microbiota and DRE, MR has not been conducted to explore the causality between gut microbiota, metabolites, and DRE due to the lack of GWAS summary-level data on DRE, which is worth researching in future. Fourth, direct mechanistic research to support our findings is still lacking. To obtain more direct evidence of the relationship between the gut microbiota and epilepsy, more research is required to explore the effects of these bacteria on the immune response, blood-brain barrier permeability, neuronal excitability, and brain development.	Authors don't mention this as a limitation but do say "the gut microbiota is easily influenced by environmental factors, such as diet. However, horizontal pleiotropy is excluded from our MR analysis based on the following two sensitivity analyses: MR-Egger and MR-PRESSO results."	As the gut microbiota GWAS dataset is based on three ancestries, the generalizability of our results applies to different populations.	Not mentioned	No - outcome GWAS not clear (Table provides the MR-Base IDs so is likely to be pubmed ID 30531953)	Yes - they focused on metabolites and did the reverse MR	phylum.Firmicutes	Childhood absence epilepsy	-0.00074	NA	NA	NA	NA	0.95563	NA	NA
1795779689	No	No	Yes	Genetically proxied gut microbiota, gut metabolites with risk of epilepsy and the subtypes: A bi-directional Mendelian randomization study	2022	Frontiers in Molecular Neuroscience	https://doi.org/10.3389/fnmol.2022.994270	Yuzhen Ouyang	Lili Long and Zhuanyi Yang	longlili1982@126.com and neuroyzy@csu.edu.cn	Department of Neurology, Xiangya Hospital, Central South University, Changsha, China	Aiming to explore the causal relationship and ascertain specific gut microbe taxa for epilepsy, we conducted a bi-directional Mendelian randomization (MR) study based on the genome-wide association study (GWAS) data of epilepsy from the International League Against Epilepsy, with the gut microbiota GWAS results from MiBioGen, and summary-level GWAS data of gut microbiota-dependent metabolites trimethylamine N-oxide and its predecessors.	An increasing number of observational studies have revealed an association among the gut microbiota, gut metabolites, and epilepsy. However, this association is easily influenced by confounders such as diet, and the causality of this association remains obscure.	Two-sample summary-level	Epilepsy	Focal epilepsy-documented hippocampal sclerosis	Brain	MR-Base ID = ieu-b-14	MR-Base / IEUOpenGWAS	NA	Both	803	29677	803	29677	NA	case-control	Mixed	Gut microbiome	phylum.Firmicutes	Kurilshikov 2021	Range: 4-89	both	18340	18340	NA	healthy subjects	European (78%), East-Asian (4%), Admixed (1%), "Multiethnic" (7%), Middle East (3%), Hispanic (6%), AfroAmerican (0.6%)	Not mentioned	Not mentioned	R-squared <0.1 with 500kb	MR-Egger and comparison with weighted median and MR-PRESSO with removal of outliers	1e-05	Authors simply mention that the data were harmonized but there is no description of this so not clear whether analyses were conducted correctly	Not mentioned	Not mentioned	NA	NA	NA	31 loci (1431 SNPs) associated with microbial (binary and quantitative traits)	Authors did not present the number of SNPs used in this analysis (only the four that reached their multiple testing threshold)	No	NA	IVW	Weighted median	MR Egger	MR-PRESSO	Cochrans Q	Leave-one-out	Authors also conduct Steiger filtering; Authors refer to the different methods incorrectly so it's not clear exactly what method they undertook - they say "invesre variance weighted median (IVW)" and reference the "weighted median mode"	Authors did calculate the F-statistic but did not present it for this analysis - they only presented the F-statistics for the four results that reached their multiple testing threshold.	R version 4.1.3	TwoSampleMR (though authors say "two-sample MR") version 0.5.6.	No	No	The authors correct for multiple testing within each taxonomical level (phylum, class, order, family, genus)	Not clear	case-control	Beta	-0.00516	NA	NA	NA	NA	0.68011	NA	NA	First, as SNPs in the MiBioGen study less than 5 × 10–8 are not sufficient for MR analysis, the significance level of gut microbiota IV selection is set at 1 × 10–5 instead of 5 × 10–8, which is the same as that in a previous publication (Ni et al., 2021). However, the F-statistics are guaranteed to be > 10 to exclude potential weak instrument bias and make the statistical results more robust (Burgess and Thompson, 2011). Second, as the epilepsy ILAE GWAS dataset lacks exposure levels and periods, the effect of gut microbiomes and metabolites on epilepsy exposed to different levels or timings must be further ascertained. Third, although previous observational studies mainly focused on the relationship between the gut microbiota and DRE, MR has not been conducted to explore the causality between gut microbiota, metabolites, and DRE due to the lack of GWAS summary-level data on DRE, which is worth researching in future. Fourth, direct mechanistic research to support our findings is still lacking. To obtain more direct evidence of the relationship between the gut microbiota and epilepsy, more research is required to explore the effects of these bacteria on the immune response, blood-brain barrier permeability, neuronal excitability, and brain development.	Authors don't mention this as a limitation but do say "the gut microbiota is easily influenced by environmental factors, such as diet. However, horizontal pleiotropy is excluded from our MR analysis based on the following two sensitivity analyses: MR-Egger and MR-PRESSO results."	As the gut microbiota GWAS dataset is based on three ancestries, the generalizability of our results applies to different populations.	Not mentioned	No - outcome GWAS not clear (Table provides the MR-Base IDs so is likely to be pubmed ID 30531953)	Yes - they focused on metabolites and did the reverse MR	phylum.Firmicutes	Focal epilepsy-documented hippocampal sclerosis	-0.00516	NA	NA	NA	NA	0.68011	NA	NA
1795779689	No	No	Yes	Genetically proxied gut microbiota, gut metabolites with risk of epilepsy and the subtypes: A bi-directional Mendelian randomization study	2022	Frontiers in Molecular Neuroscience	https://doi.org/10.3389/fnmol.2022.994270	Yuzhen Ouyang	Lili Long and Zhuanyi Yang	longlili1982@126.com and neuroyzy@csu.edu.cn	Department of Neurology, Xiangya Hospital, Central South University, Changsha, China	Aiming to explore the causal relationship and ascertain specific gut microbe taxa for epilepsy, we conducted a bi-directional Mendelian randomization (MR) study based on the genome-wide association study (GWAS) data of epilepsy from the International League Against Epilepsy, with the gut microbiota GWAS results from MiBioGen, and summary-level GWAS data of gut microbiota-dependent metabolites trimethylamine N-oxide and its predecessors.	An increasing number of observational studies have revealed an association among the gut microbiota, gut metabolites, and epilepsy. However, this association is easily influenced by confounders such as diet, and the causality of this association remains obscure.	Two-sample summary-level	Epilepsy	Focal epilepsy-documented lesion other than hippocampal sclerosis	Brain	MR-Base ID = ieu-b-15	MR-Base / IEUOpenGWAS	NA	Both	3070	29677	3070	29677	NA	case-control	Mixed	Gut microbiome	phylum.Firmicutes	Kurilshikov 2021	Range: 4-89	both	18340	18340	NA	healthy subjects	European (78%), East-Asian (4%), Admixed (1%), "Multiethnic" (7%), Middle East (3%), Hispanic (6%), AfroAmerican (0.6%)	Not mentioned	Not mentioned	R-squared <0.1 with 500kb	MR-Egger and comparison with weighted median and MR-PRESSO with removal of outliers	1e-05	Authors simply mention that the data were harmonized but there is no description of this so not clear whether analyses were conducted correctly	Not mentioned	Not mentioned	NA	NA	NA	31 loci (1431 SNPs) associated with microbial (binary and quantitative traits)	Authors did not present the number of SNPs used in this analysis (only the four that reached their multiple testing threshold)	No	NA	IVW	Weighted median	MR Egger	MR-PRESSO	Cochrans Q	Leave-one-out	Authors also conduct Steiger filtering; Authors refer to the different methods incorrectly so it's not clear exactly what method they undertook - they say "invesre variance weighted median (IVW)" and reference the "weighted median mode"	Authors did calculate the F-statistic but did not present it for this analysis - they only presented the F-statistics for the four results that reached their multiple testing threshold.	R version 4.1.3	TwoSampleMR (though authors say "two-sample MR") version 0.5.6.	No	No	The authors correct for multiple testing within each taxonomical level (phylum, class, order, family, genus)	Not clear	case-control	Beta	-0.03582	NA	NA	NA	NA	0.11211	NA	NA	First, as SNPs in the MiBioGen study less than 5 × 10–8 are not sufficient for MR analysis, the significance level of gut microbiota IV selection is set at 1 × 10–5 instead of 5 × 10–8, which is the same as that in a previous publication (Ni et al., 2021). However, the F-statistics are guaranteed to be > 10 to exclude potential weak instrument bias and make the statistical results more robust (Burgess and Thompson, 2011). Second, as the epilepsy ILAE GWAS dataset lacks exposure levels and periods, the effect of gut microbiomes and metabolites on epilepsy exposed to different levels or timings must be further ascertained. Third, although previous observational studies mainly focused on the relationship between the gut microbiota and DRE, MR has not been conducted to explore the causality between gut microbiota, metabolites, and DRE due to the lack of GWAS summary-level data on DRE, which is worth researching in future. Fourth, direct mechanistic research to support our findings is still lacking. To obtain more direct evidence of the relationship between the gut microbiota and epilepsy, more research is required to explore the effects of these bacteria on the immune response, blood-brain barrier permeability, neuronal excitability, and brain development.	Authors don't mention this as a limitation but do say "the gut microbiota is easily influenced by environmental factors, such as diet. However, horizontal pleiotropy is excluded from our MR analysis based on the following two sensitivity analyses: MR-Egger and MR-PRESSO results."	As the gut microbiota GWAS dataset is based on three ancestries, the generalizability of our results applies to different populations.	Not mentioned	No - outcome GWAS not clear (Table provides the MR-Base IDs so is likely to be pubmed ID 30531953)	Yes - they focused on metabolites and did the reverse MR	phylum.Firmicutes	Focal epilepsy-documented lesion other than hippocampal sclerosis	-0.03582	NA	NA	NA	NA	0.11211	NA	NA
1795779689	No	No	Yes	Genetically proxied gut microbiota, gut metabolites with risk of epilepsy and the subtypes: A bi-directional Mendelian randomization study	2022	Frontiers in Molecular Neuroscience	https://doi.org/10.3389/fnmol.2022.994270	Yuzhen Ouyang	Lili Long and Zhuanyi Yang	longlili1982@126.com and neuroyzy@csu.edu.cn	Department of Neurology, Xiangya Hospital, Central South University, Changsha, China	Aiming to explore the causal relationship and ascertain specific gut microbe taxa for epilepsy, we conducted a bi-directional Mendelian randomization (MR) study based on the genome-wide association study (GWAS) data of epilepsy from the International League Against Epilepsy, with the gut microbiota GWAS results from MiBioGen, and summary-level GWAS data of gut microbiota-dependent metabolites trimethylamine N-oxide and its predecessors.	An increasing number of observational studies have revealed an association among the gut microbiota, gut metabolites, and epilepsy. However, this association is easily influenced by confounders such as diet, and the causality of this association remains obscure.	Two-sample summary-level	Epilepsy	Generalized epilepsy with tonic-clonic seizures	Brain	MR-Base ID = ieu-b-16	MR-Base / IEUOpenGWAS	NA	Both	228	29677	228	29677	NA	case-control	Mixed	Gut microbiome	phylum.Firmicutes	Kurilshikov 2021	Range: 4-89	both	18340	18340	NA	healthy subjects	European (78%), East-Asian (4%), Admixed (1%), "Multiethnic" (7%), Middle East (3%), Hispanic (6%), AfroAmerican (0.6%)	Not mentioned	Not mentioned	R-squared <0.1 with 500kb	MR-Egger and comparison with weighted median and MR-PRESSO with removal of outliers	1e-05	Authors simply mention that the data were harmonized but there is no description of this so not clear whether analyses were conducted correctly	Not mentioned	Not mentioned	NA	NA	NA	31 loci (1431 SNPs) associated with microbial (binary and quantitative traits)	Authors did not present the number of SNPs used in this analysis (only the four that reached their multiple testing threshold)	No	NA	IVW	Weighted median	MR Egger	MR-PRESSO	Cochrans Q	Leave-one-out	Authors also conduct Steiger filtering; Authors refer to the different methods incorrectly so it's not clear exactly what method they undertook - they say "invesre variance weighted median (IVW)" and reference the "weighted median mode"	Authors did calculate the F-statistic but did not present it for this analysis - they only presented the F-statistics for the four results that reached their multiple testing threshold.	R version 4.1.3	TwoSampleMR (though authors say "two-sample MR") version 0.5.6.	No	No	The authors correct for multiple testing within each taxonomical level (phylum, class, order, family, genus)	Not clear	case-control	Beta	-0.00358	NA	NA	NA	NA	0.63339	NA	NA	First, as SNPs in the MiBioGen study less than 5 × 10–8 are not sufficient for MR analysis, the significance level of gut microbiota IV selection is set at 1 × 10–5 instead of 5 × 10–8, which is the same as that in a previous publication (Ni et al., 2021). However, the F-statistics are guaranteed to be > 10 to exclude potential weak instrument bias and make the statistical results more robust (Burgess and Thompson, 2011). Second, as the epilepsy ILAE GWAS dataset lacks exposure levels and periods, the effect of gut microbiomes and metabolites on epilepsy exposed to different levels or timings must be further ascertained. Third, although previous observational studies mainly focused on the relationship between the gut microbiota and DRE, MR has not been conducted to explore the causality between gut microbiota, metabolites, and DRE due to the lack of GWAS summary-level data on DRE, which is worth researching in future. Fourth, direct mechanistic research to support our findings is still lacking. To obtain more direct evidence of the relationship between the gut microbiota and epilepsy, more research is required to explore the effects of these bacteria on the immune response, blood-brain barrier permeability, neuronal excitability, and brain development.	Authors don't mention this as a limitation but do say "the gut microbiota is easily influenced by environmental factors, such as diet. However, horizontal pleiotropy is excluded from our MR analysis based on the following two sensitivity analyses: MR-Egger and MR-PRESSO results."	As the gut microbiota GWAS dataset is based on three ancestries, the generalizability of our results applies to different populations.	Not mentioned	No - outcome GWAS not clear (Table provides the MR-Base IDs so is likely to be pubmed ID 30531953)	Yes - they focused on metabolites and did the reverse MR	phylum.Firmicutes	Generalized epilepsy with tonic-clonic seizures	-0.00358	NA	NA	NA	NA	0.63339	NA	NA
1795779689	No	No	Yes	Genetically proxied gut microbiota, gut metabolites with risk of epilepsy and the subtypes: A bi-directional Mendelian randomization study	2022	Frontiers in Molecular Neuroscience	https://doi.org/10.3389/fnmol.2022.994270	Yuzhen Ouyang	Lili Long and Zhuanyi Yang	longlili1982@126.com and neuroyzy@csu.edu.cn	Department of Neurology, Xiangya Hospital, Central South University, Changsha, China	Aiming to explore the causal relationship and ascertain specific gut microbe taxa for epilepsy, we conducted a bi-directional Mendelian randomization (MR) study based on the genome-wide association study (GWAS) data of epilepsy from the International League Against Epilepsy, with the gut microbiota GWAS results from MiBioGen, and summary-level GWAS data of gut microbiota-dependent metabolites trimethylamine N-oxide and its predecessors.	An increasing number of observational studies have revealed an association among the gut microbiota, gut metabolites, and epilepsy. However, this association is easily influenced by confounders such as diet, and the causality of this association remains obscure.	Two-sample summary-level	Epilepsy	Juvenile myoclonic epilepsy	Brain	MR-Base ID = ieu-b-17	MR-Base / IEUOpenGWAS	NA	Both	1181	29677	1181	29677	NA	case-control	Mixed	Gut microbiome	phylum.Firmicutes	Kurilshikov 2021	Range: 4-89	both	18340	18340	NA	healthy subjects	European (78%), East-Asian (4%), Admixed (1%), "Multiethnic" (7%), Middle East (3%), Hispanic (6%), AfroAmerican (0.6%)	Not mentioned	Not mentioned	R-squared <0.1 with 500kb	MR-Egger and comparison with weighted median and MR-PRESSO with removal of outliers	1e-05	Authors simply mention that the data were harmonized but there is no description of this so not clear whether analyses were conducted correctly	Not mentioned	Not mentioned	NA	NA	NA	31 loci (1431 SNPs) associated with microbial (binary and quantitative traits)	Authors did not present the number of SNPs used in this analysis (only the four that reached their multiple testing threshold)	No	NA	IVW	Weighted median	MR Egger	MR-PRESSO	Cochrans Q	Leave-one-out	Authors also conduct Steiger filtering; Authors refer to the different methods incorrectly so it's not clear exactly what method they undertook - they say "invesre variance weighted median (IVW)" and reference the "weighted median mode"	Authors did calculate the F-statistic but did not present it for this analysis - they only presented the F-statistics for the four results that reached their multiple testing threshold.	R version 4.1.3	TwoSampleMR (though authors say "two-sample MR") version 0.5.6.	No	No	The authors correct for multiple testing within each taxonomical level (phylum, class, order, family, genus)	Not clear	case-control	Beta	0.00569	NA	NA	NA	NA	0.81323	NA	NA	First, as SNPs in the MiBioGen study less than 5 × 10–8 are not sufficient for MR analysis, the significance level of gut microbiota IV selection is set at 1 × 10–5 instead of 5 × 10–8, which is the same as that in a previous publication (Ni et al., 2021). However, the F-statistics are guaranteed to be > 10 to exclude potential weak instrument bias and make the statistical results more robust (Burgess and Thompson, 2011). Second, as the epilepsy ILAE GWAS dataset lacks exposure levels and periods, the effect of gut microbiomes and metabolites on epilepsy exposed to different levels or timings must be further ascertained. Third, although previous observational studies mainly focused on the relationship between the gut microbiota and DRE, MR has not been conducted to explore the causality between gut microbiota, metabolites, and DRE due to the lack of GWAS summary-level data on DRE, which is worth researching in future. Fourth, direct mechanistic research to support our findings is still lacking. To obtain more direct evidence of the relationship between the gut microbiota and epilepsy, more research is required to explore the effects of these bacteria on the immune response, blood-brain barrier permeability, neuronal excitability, and brain development.	Authors don't mention this as a limitation but do say "the gut microbiota is easily influenced by environmental factors, such as diet. However, horizontal pleiotropy is excluded from our MR analysis based on the following two sensitivity analyses: MR-Egger and MR-PRESSO results."	As the gut microbiota GWAS dataset is based on three ancestries, the generalizability of our results applies to different populations.	Not mentioned	No - outcome GWAS not clear (Table provides the MR-Base IDs so is likely to be pubmed ID 30531953)	Yes - they focused on metabolites and did the reverse MR	phylum.Firmicutes	Juvenile myoclonic epilepsy	0.00569	NA	NA	NA	NA	0.81323	NA	NA
1795779689	No	No	Yes	Genetically proxied gut microbiota, gut metabolites with risk of epilepsy and the subtypes: A bi-directional Mendelian randomization study	2022	Frontiers in Molecular Neuroscience	https://doi.org/10.3389/fnmol.2022.994270	Yuzhen Ouyang	Lili Long and Zhuanyi Yang	longlili1982@126.com and neuroyzy@csu.edu.cn	Department of Neurology, Xiangya Hospital, Central South University, Changsha, China	Aiming to explore the causal relationship and ascertain specific gut microbe taxa for epilepsy, we conducted a bi-directional Mendelian randomization (MR) study based on the genome-wide association study (GWAS) data of epilepsy from the International League Against Epilepsy, with the gut microbiota GWAS results from MiBioGen, and summary-level GWAS data of gut microbiota-dependent metabolites trimethylamine N-oxide and its predecessors.	An increasing number of observational studies have revealed an association among the gut microbiota, gut metabolites, and epilepsy. However, this association is easily influenced by confounders such as diet, and the causality of this association remains obscure.	Two-sample summary-level	Epilepsy	Epilepsy (all documented cases)	Brain	MR-Base ID = ieu-b-8	MR-Base / IEUOpenGWAS	NA	Both	15212	29677	15212	29677	NA	case-control	Mixed	Gut microbiome	phylum.Firmicutes	Kurilshikov 2021	Range: 4-89	both	18340	18340	NA	healthy subjects	European (78%), East-Asian (4%), Admixed (1%), "Multiethnic" (7%), Middle East (3%), Hispanic (6%), AfroAmerican (0.6%)	Not mentioned	Not mentioned	R-squared <0.1 with 500kb	MR-Egger and comparison with weighted median and MR-PRESSO with removal of outliers	1e-05	Authors simply mention that the data were harmonized but there is no description of this so not clear whether analyses were conducted correctly	Not mentioned	Not mentioned	NA	NA	NA	31 loci (1431 SNPs) associated with microbial (binary and quantitative traits)	Authors did not present the number of SNPs used in this analysis (only the four that reached their multiple testing threshold)	No	NA	IVW	Weighted median	MR Egger	MR-PRESSO	Cochrans Q	Leave-one-out	Authors also conduct Steiger filtering; Authors refer to the different methods incorrectly so it's not clear exactly what method they undertook - they say "invesre variance weighted median (IVW)" and reference the "weighted median mode"	Authors did calculate the F-statistic but did not present it for this analysis - they only presented the F-statistics for the four results that reached their multiple testing threshold.	R version 4.1.3	TwoSampleMR (though authors say "two-sample MR") version 0.5.6.	No	No	The authors correct for multiple testing within each taxonomical level (phylum, class, order, family, genus)	Not clear	case-control	Beta	-0.14549	NA	NA	NA	NA	0.18099	NA	NA	First, as SNPs in the MiBioGen study less than 5 × 10–8 are not sufficient for MR analysis, the significance level of gut microbiota IV selection is set at 1 × 10–5 instead of 5 × 10–8, which is the same as that in a previous publication (Ni et al., 2021). However, the F-statistics are guaranteed to be > 10 to exclude potential weak instrument bias and make the statistical results more robust (Burgess and Thompson, 2011). Second, as the epilepsy ILAE GWAS dataset lacks exposure levels and periods, the effect of gut microbiomes and metabolites on epilepsy exposed to different levels or timings must be further ascertained. Third, although previous observational studies mainly focused on the relationship between the gut microbiota and DRE, MR has not been conducted to explore the causality between gut microbiota, metabolites, and DRE due to the lack of GWAS summary-level data on DRE, which is worth researching in future. Fourth, direct mechanistic research to support our findings is still lacking. To obtain more direct evidence of the relationship between the gut microbiota and epilepsy, more research is required to explore the effects of these bacteria on the immune response, blood-brain barrier permeability, neuronal excitability, and brain development.	Authors don't mention this as a limitation but do say "the gut microbiota is easily influenced by environmental factors, such as diet. However, horizontal pleiotropy is excluded from our MR analysis based on the following two sensitivity analyses: MR-Egger and MR-PRESSO results."	As the gut microbiota GWAS dataset is based on three ancestries, the generalizability of our results applies to different populations.	Not mentioned	No - outcome GWAS not clear (Table provides the MR-Base IDs so is likely to be pubmed ID 30531953)	Yes - they focused on metabolites and did the reverse MR	phylum.Firmicutes	Epilepsy (all documented cases)	-0.14549	NA	NA	NA	NA	0.18099	NA	NA
1795779689	No	No	Yes	Genetically proxied gut microbiota, gut metabolites with risk of epilepsy and the subtypes: A bi-directional Mendelian randomization study	2022	Frontiers in Molecular Neuroscience	https://doi.org/10.3389/fnmol.2022.994270	Yuzhen Ouyang	Lili Long and Zhuanyi Yang	longlili1982@126.com and neuroyzy@csu.edu.cn	Department of Neurology, Xiangya Hospital, Central South University, Changsha, China	Aiming to explore the causal relationship and ascertain specific gut microbe taxa for epilepsy, we conducted a bi-directional Mendelian randomization (MR) study based on the genome-wide association study (GWAS) data of epilepsy from the International League Against Epilepsy, with the gut microbiota GWAS results from MiBioGen, and summary-level GWAS data of gut microbiota-dependent metabolites trimethylamine N-oxide and its predecessors.	An increasing number of observational studies have revealed an association among the gut microbiota, gut metabolites, and epilepsy. However, this association is easily influenced by confounders such as diet, and the causality of this association remains obscure.	Two-sample summary-level	Epilepsy	Generalized epilepsy (all documented cases)	Brain	MR-Base ID = ieu-b-9	MR-Base / IEUOpenGWAS	NA	Both	3769	29677	3769	29677	NA	case-control	Mixed	Gut microbiome	phylum.Firmicutes	Kurilshikov 2021	Range: 4-89	both	18340	18340	NA	healthy subjects	European (78%), East-Asian (4%), Admixed (1%), "Multiethnic" (7%), Middle East (3%), Hispanic (6%), AfroAmerican (0.6%)	Not mentioned	Not mentioned	R-squared <0.1 with 500kb	MR-Egger and comparison with weighted median and MR-PRESSO with removal of outliers	1e-05	Authors simply mention that the data were harmonized but there is no description of this so not clear whether analyses were conducted correctly	Not mentioned	Not mentioned	NA	NA	NA	31 loci (1431 SNPs) associated with microbial (binary and quantitative traits)	Authors did not present the number of SNPs used in this analysis (only the four that reached their multiple testing threshold)	No	NA	IVW	Weighted median	MR Egger	MR-PRESSO	Cochrans Q	Leave-one-out	Authors also conduct Steiger filtering; Authors refer to the different methods incorrectly so it's not clear exactly what method they undertook - they say "invesre variance weighted median (IVW)" and reference the "weighted median mode"	Authors did calculate the F-statistic but did not present it for this analysis - they only presented the F-statistics for the four results that reached their multiple testing threshold.	R version 4.1.3	TwoSampleMR (though authors say "two-sample MR") version 0.5.6.	No	No	The authors correct for multiple testing within each taxonomical level (phylum, class, order, family, genus)	Not clear	case-control	Beta	-0.11395	NA	NA	NA	NA	0.37409	NA	NA	First, as SNPs in the MiBioGen study less than 5 × 10–8 are not sufficient for MR analysis, the significance level of gut microbiota IV selection is set at 1 × 10–5 instead of 5 × 10–8, which is the same as that in a previous publication (Ni et al., 2021). However, the F-statistics are guaranteed to be > 10 to exclude potential weak instrument bias and make the statistical results more robust (Burgess and Thompson, 2011). Second, as the epilepsy ILAE GWAS dataset lacks exposure levels and periods, the effect of gut microbiomes and metabolites on epilepsy exposed to different levels or timings must be further ascertained. Third, although previous observational studies mainly focused on the relationship between the gut microbiota and DRE, MR has not been conducted to explore the causality between gut microbiota, metabolites, and DRE due to the lack of GWAS summary-level data on DRE, which is worth researching in future. Fourth, direct mechanistic research to support our findings is still lacking. To obtain more direct evidence of the relationship between the gut microbiota and epilepsy, more research is required to explore the effects of these bacteria on the immune response, blood-brain barrier permeability, neuronal excitability, and brain development.	Authors don't mention this as a limitation but do say "the gut microbiota is easily influenced by environmental factors, such as diet. However, horizontal pleiotropy is excluded from our MR analysis based on the following two sensitivity analyses: MR-Egger and MR-PRESSO results."	As the gut microbiota GWAS dataset is based on three ancestries, the generalizability of our results applies to different populations.	Not mentioned	No - outcome GWAS not clear (Table provides the MR-Base IDs so is likely to be pubmed ID 30531953)	Yes - they focused on metabolites and did the reverse MR	phylum.Firmicutes	Generalized epilepsy (all documented cases)	-0.11395	NA	NA	NA	NA	0.37409	NA	NA
1795779689	No	No	Yes	Genetically proxied gut microbiota, gut metabolites with risk of epilepsy and the subtypes: A bi-directional Mendelian randomization study	2022	Frontiers in Molecular Neuroscience	https://doi.org/10.3389/fnmol.2022.994270	Yuzhen Ouyang	Lili Long and Zhuanyi Yang	longlili1982@126.com and neuroyzy@csu.edu.cn	Department of Neurology, Xiangya Hospital, Central South University, Changsha, China	Aiming to explore the causal relationship and ascertain specific gut microbe taxa for epilepsy, we conducted a bi-directional Mendelian randomization (MR) study based on the genome-wide association study (GWAS) data of epilepsy from the International League Against Epilepsy, with the gut microbiota GWAS results from MiBioGen, and summary-level GWAS data of gut microbiota-dependent metabolites trimethylamine N-oxide and its predecessors.	An increasing number of observational studies have revealed an association among the gut microbiota, gut metabolites, and epilepsy. However, this association is easily influenced by confounders such as diet, and the causality of this association remains obscure.	Two-sample summary-level	Epilepsy	Focal epilepsy (all documented cases)	Brain	MR-Base ID = ieu-b-10	MR-Base / IEUOpenGWAS	NA	Both	9671	29677	9671	29677	NA	case-control	Mixed	Gut microbiome	phylum.Lentisphaerae	Kurilshikov 2021	Range: 4-89	both	18340	18340	NA	healthy subjects	European (78%), East-Asian (4%), Admixed (1%), "Multiethnic" (7%), Middle East (3%), Hispanic (6%), AfroAmerican (0.6%)	Not mentioned	Not mentioned	R-squared <0.1 with 500kb	MR-Egger and comparison with weighted median and MR-PRESSO with removal of outliers	1e-05	Authors simply mention that the data were harmonized but there is no description of this so not clear whether analyses were conducted correctly	Not mentioned	Not mentioned	NA	NA	NA	31 loci (1431 SNPs) associated with microbial (binary and quantitative traits)	Authors did not present the number of SNPs used in this analysis (only the four that reached their multiple testing threshold)	No	NA	IVW	Weighted median	MR Egger	MR-PRESSO	Cochrans Q	Leave-one-out	Authors also conduct Steiger filtering; Authors refer to the different methods incorrectly so it's not clear exactly what method they undertook - they say "invesre variance weighted median (IVW)" and reference the "weighted median mode"	Authors did calculate the F-statistic but did not present it for this analysis - they only presented the F-statistics for the four results that reached their multiple testing threshold.	R version 4.1.3	TwoSampleMR (though authors say "two-sample MR") version 0.5.6.	No	No	The authors correct for multiple testing within each taxonomical level (phylum, class, order, family, genus)	Not clear	case-control	Beta	-0.07949	NA	NA	NA	NA	0.18913	NA	NA	First, as SNPs in the MiBioGen study less than 5 × 10–8 are not sufficient for MR analysis, the significance level of gut microbiota IV selection is set at 1 × 10–5 instead of 5 × 10–8, which is the same as that in a previous publication (Ni et al., 2021). However, the F-statistics are guaranteed to be > 10 to exclude potential weak instrument bias and make the statistical results more robust (Burgess and Thompson, 2011). Second, as the epilepsy ILAE GWAS dataset lacks exposure levels and periods, the effect of gut microbiomes and metabolites on epilepsy exposed to different levels or timings must be further ascertained. Third, although previous observational studies mainly focused on the relationship between the gut microbiota and DRE, MR has not been conducted to explore the causality between gut microbiota, metabolites, and DRE due to the lack of GWAS summary-level data on DRE, which is worth researching in future. Fourth, direct mechanistic research to support our findings is still lacking. To obtain more direct evidence of the relationship between the gut microbiota and epilepsy, more research is required to explore the effects of these bacteria on the immune response, blood-brain barrier permeability, neuronal excitability, and brain development.	Authors don't mention this as a limitation but do say "the gut microbiota is easily influenced by environmental factors, such as diet. However, horizontal pleiotropy is excluded from our MR analysis based on the following two sensitivity analyses: MR-Egger and MR-PRESSO results."	As the gut microbiota GWAS dataset is based on three ancestries, the generalizability of our results applies to different populations.	Not mentioned	No - outcome GWAS not clear (Table provides the MR-Base IDs so is likely to be pubmed ID 30531953)	Yes - they focused on metabolites and did the reverse MR	phylum.Lentisphaerae	Focal epilepsy (all documented cases)	-0.07949	NA	NA	NA	NA	0.18913	NA	NA
1795779689	No	No	Yes	Genetically proxied gut microbiota, gut metabolites with risk of epilepsy and the subtypes: A bi-directional Mendelian randomization study	2022	Frontiers in Molecular Neuroscience	https://doi.org/10.3389/fnmol.2022.994270	Yuzhen Ouyang	Lili Long and Zhuanyi Yang	longlili1982@126.com and neuroyzy@csu.edu.cn	Department of Neurology, Xiangya Hospital, Central South University, Changsha, China	Aiming to explore the causal relationship and ascertain specific gut microbe taxa for epilepsy, we conducted a bi-directional Mendelian randomization (MR) study based on the genome-wide association study (GWAS) data of epilepsy from the International League Against Epilepsy, with the gut microbiota GWAS results from MiBioGen, and summary-level GWAS data of gut microbiota-dependent metabolites trimethylamine N-oxide and its predecessors.	An increasing number of observational studies have revealed an association among the gut microbiota, gut metabolites, and epilepsy. However, this association is easily influenced by confounders such as diet, and the causality of this association remains obscure.	Two-sample summary-level	Epilepsy	Focal epilepsy-documented lesion negative	Brain	MR-Base ID = ieu-b-11	MR-Base / IEUOpenGWAS	NA	Both	2716	29677	2716	29677	NA	case-control	Mixed	Gut microbiome	phylum.Lentisphaerae	Kurilshikov 2021	Range: 4-89	both	18340	18340	NA	healthy subjects	European (78%), East-Asian (4%), Admixed (1%), "Multiethnic" (7%), Middle East (3%), Hispanic (6%), AfroAmerican (0.6%)	Not mentioned	Not mentioned	R-squared <0.1 with 500kb	MR-Egger and comparison with weighted median and MR-PRESSO with removal of outliers	1e-05	Authors simply mention that the data were harmonized but there is no description of this so not clear whether analyses were conducted correctly	Not mentioned	Not mentioned	NA	NA	NA	31 loci (1431 SNPs) associated with microbial (binary and quantitative traits)	Authors did not present the number of SNPs used in this analysis (only the four that reached their multiple testing threshold)	No	NA	IVW	Weighted median	MR Egger	MR-PRESSO	Cochrans Q	Leave-one-out	Authors also conduct Steiger filtering; Authors refer to the different methods incorrectly so it's not clear exactly what method they undertook - they say "invesre variance weighted median (IVW)" and reference the "weighted median mode"	Authors did calculate the F-statistic but did not present it for this analysis - they only presented the F-statistics for the four results that reached their multiple testing threshold.	R version 4.1.3	TwoSampleMR (though authors say "two-sample MR") version 0.5.6.	No	No	The authors correct for multiple testing within each taxonomical level (phylum, class, order, family, genus)	Not clear	case-control	Beta	-0.00957	NA	NA	NA	NA	0.51052	NA	NA	First, as SNPs in the MiBioGen study less than 5 × 10–8 are not sufficient for MR analysis, the significance level of gut microbiota IV selection is set at 1 × 10–5 instead of 5 × 10–8, which is the same as that in a previous publication (Ni et al., 2021). However, the F-statistics are guaranteed to be > 10 to exclude potential weak instrument bias and make the statistical results more robust (Burgess and Thompson, 2011). Second, as the epilepsy ILAE GWAS dataset lacks exposure levels and periods, the effect of gut microbiomes and metabolites on epilepsy exposed to different levels or timings must be further ascertained. Third, although previous observational studies mainly focused on the relationship between the gut microbiota and DRE, MR has not been conducted to explore the causality between gut microbiota, metabolites, and DRE due to the lack of GWAS summary-level data on DRE, which is worth researching in future. Fourth, direct mechanistic research to support our findings is still lacking. To obtain more direct evidence of the relationship between the gut microbiota and epilepsy, more research is required to explore the effects of these bacteria on the immune response, blood-brain barrier permeability, neuronal excitability, and brain development.	Authors don't mention this as a limitation but do say "the gut microbiota is easily influenced by environmental factors, such as diet. However, horizontal pleiotropy is excluded from our MR analysis based on the following two sensitivity analyses: MR-Egger and MR-PRESSO results."	As the gut microbiota GWAS dataset is based on three ancestries, the generalizability of our results applies to different populations.	Not mentioned	No - outcome GWAS not clear (Table provides the MR-Base IDs so is likely to be pubmed ID 30531953)	Yes - they focused on metabolites and did the reverse MR	phylum.Lentisphaerae	Focal epilepsy-documented lesion negative	-0.00957	NA	NA	NA	NA	0.51052	NA	NA
1795779689	No	No	Yes	Genetically proxied gut microbiota, gut metabolites with risk of epilepsy and the subtypes: A bi-directional Mendelian randomization study	2022	Frontiers in Molecular Neuroscience	https://doi.org/10.3389/fnmol.2022.994270	Yuzhen Ouyang	Lili Long and Zhuanyi Yang	longlili1982@126.com and neuroyzy@csu.edu.cn	Department of Neurology, Xiangya Hospital, Central South University, Changsha, China	Aiming to explore the causal relationship and ascertain specific gut microbe taxa for epilepsy, we conducted a bi-directional Mendelian randomization (MR) study based on the genome-wide association study (GWAS) data of epilepsy from the International League Against Epilepsy, with the gut microbiota GWAS results from MiBioGen, and summary-level GWAS data of gut microbiota-dependent metabolites trimethylamine N-oxide and its predecessors.	An increasing number of observational studies have revealed an association among the gut microbiota, gut metabolites, and epilepsy. However, this association is easily influenced by confounders such as diet, and the causality of this association remains obscure.	Two-sample summary-level	Epilepsy	Juvenile absence epilepsy	Brain	MR-Base ID = ieu-b-12	MR-Base / IEUOpenGWAS	NA	Both	415	29677	415	29677	NA	case-control	Mixed	Gut microbiome	phylum.Lentisphaerae	Kurilshikov 2021	Range: 4-89	both	18340	18340	NA	healthy subjects	European (78%), East-Asian (4%), Admixed (1%), "Multiethnic" (7%), Middle East (3%), Hispanic (6%), AfroAmerican (0.6%)	Not mentioned	Not mentioned	R-squared <0.1 with 500kb	MR-Egger and comparison with weighted median and MR-PRESSO with removal of outliers	1e-05	Authors simply mention that the data were harmonized but there is no description of this so not clear whether analyses were conducted correctly	Not mentioned	Not mentioned	NA	NA	NA	31 loci (1431 SNPs) associated with microbial (binary and quantitative traits)	Authors did not present the number of SNPs used in this analysis (only the four that reached their multiple testing threshold)	No	NA	IVW	Weighted median	MR Egger	MR-PRESSO	Cochrans Q	Leave-one-out	Authors also conduct Steiger filtering; Authors refer to the different methods incorrectly so it's not clear exactly what method they undertook - they say "invesre variance weighted median (IVW)" and reference the "weighted median mode"	Authors did calculate the F-statistic but did not present it for this analysis - they only presented the F-statistics for the four results that reached their multiple testing threshold.	R version 4.1.3	TwoSampleMR (though authors say "two-sample MR") version 0.5.6.	No	No	The authors correct for multiple testing within each taxonomical level (phylum, class, order, family, genus)	Not clear	case-control	Beta	-0.00936	NA	NA	NA	NA	0.31868	NA	NA	First, as SNPs in the MiBioGen study less than 5 × 10–8 are not sufficient for MR analysis, the significance level of gut microbiota IV selection is set at 1 × 10–5 instead of 5 × 10–8, which is the same as that in a previous publication (Ni et al., 2021). However, the F-statistics are guaranteed to be > 10 to exclude potential weak instrument bias and make the statistical results more robust (Burgess and Thompson, 2011). Second, as the epilepsy ILAE GWAS dataset lacks exposure levels and periods, the effect of gut microbiomes and metabolites on epilepsy exposed to different levels or timings must be further ascertained. Third, although previous observational studies mainly focused on the relationship between the gut microbiota and DRE, MR has not been conducted to explore the causality between gut microbiota, metabolites, and DRE due to the lack of GWAS summary-level data on DRE, which is worth researching in future. Fourth, direct mechanistic research to support our findings is still lacking. To obtain more direct evidence of the relationship between the gut microbiota and epilepsy, more research is required to explore the effects of these bacteria on the immune response, blood-brain barrier permeability, neuronal excitability, and brain development.	Authors don't mention this as a limitation but do say "the gut microbiota is easily influenced by environmental factors, such as diet. However, horizontal pleiotropy is excluded from our MR analysis based on the following two sensitivity analyses: MR-Egger and MR-PRESSO results."	As the gut microbiota GWAS dataset is based on three ancestries, the generalizability of our results applies to different populations.	Not mentioned	No - outcome GWAS not clear (Table provides the MR-Base IDs so is likely to be pubmed ID 30531953)	Yes - they focused on metabolites and did the reverse MR	phylum.Lentisphaerae	Juvenile absence epilepsy	-0.00936	NA	NA	NA	NA	0.31868	NA	NA
1795779689	No	No	Yes	Genetically proxied gut microbiota, gut metabolites with risk of epilepsy and the subtypes: A bi-directional Mendelian randomization study	2022	Frontiers in Molecular Neuroscience	https://doi.org/10.3389/fnmol.2022.994270	Yuzhen Ouyang	Lili Long and Zhuanyi Yang	longlili1982@126.com and neuroyzy@csu.edu.cn	Department of Neurology, Xiangya Hospital, Central South University, Changsha, China	Aiming to explore the causal relationship and ascertain specific gut microbe taxa for epilepsy, we conducted a bi-directional Mendelian randomization (MR) study based on the genome-wide association study (GWAS) data of epilepsy from the International League Against Epilepsy, with the gut microbiota GWAS results from MiBioGen, and summary-level GWAS data of gut microbiota-dependent metabolites trimethylamine N-oxide and its predecessors.	An increasing number of observational studies have revealed an association among the gut microbiota, gut metabolites, and epilepsy. However, this association is easily influenced by confounders such as diet, and the causality of this association remains obscure.	Two-sample summary-level	Epilepsy	Childhood absence epilepsy	Brain	MR-Base ID = ieu-b-13	MR-Base / IEUOpenGWAS	NA	Both	793	29677	793	29677	NA	case-control	Mixed	Gut microbiome	phylum.Lentisphaerae	Kurilshikov 2021	Range: 4-89	both	18340	18340	NA	healthy subjects	European (78%), East-Asian (4%), Admixed (1%), "Multiethnic" (7%), Middle East (3%), Hispanic (6%), AfroAmerican (0.6%)	Not mentioned	Not mentioned	R-squared <0.1 with 500kb	MR-Egger and comparison with weighted median and MR-PRESSO with removal of outliers	1e-05	Authors simply mention that the data were harmonized but there is no description of this so not clear whether analyses were conducted correctly	Not mentioned	Not mentioned	NA	NA	NA	31 loci (1431 SNPs) associated with microbial (binary and quantitative traits)	Authors did not present the number of SNPs used in this analysis (only the four that reached their multiple testing threshold)	No	NA	IVW	Weighted median	MR Egger	MR-PRESSO	Cochrans Q	Leave-one-out	Authors also conduct Steiger filtering; Authors refer to the different methods incorrectly so it's not clear exactly what method they undertook - they say "invesre variance weighted median (IVW)" and reference the "weighted median mode"	Authors did calculate the F-statistic but did not present it for this analysis - they only presented the F-statistics for the four results that reached their multiple testing threshold.	R version 4.1.3	TwoSampleMR (though authors say "two-sample MR") version 0.5.6.	No	No	The authors correct for multiple testing within each taxonomical level (phylum, class, order, family, genus)	Not clear	case-control	Beta	-0.00576	NA	NA	NA	NA	0.50934	NA	NA	First, as SNPs in the MiBioGen study less than 5 × 10–8 are not sufficient for MR analysis, the significance level of gut microbiota IV selection is set at 1 × 10–5 instead of 5 × 10–8, which is the same as that in a previous publication (Ni et al., 2021). However, the F-statistics are guaranteed to be > 10 to exclude potential weak instrument bias and make the statistical results more robust (Burgess and Thompson, 2011). Second, as the epilepsy ILAE GWAS dataset lacks exposure levels and periods, the effect of gut microbiomes and metabolites on epilepsy exposed to different levels or timings must be further ascertained. Third, although previous observational studies mainly focused on the relationship between the gut microbiota and DRE, MR has not been conducted to explore the causality between gut microbiota, metabolites, and DRE due to the lack of GWAS summary-level data on DRE, which is worth researching in future. Fourth, direct mechanistic research to support our findings is still lacking. To obtain more direct evidence of the relationship between the gut microbiota and epilepsy, more research is required to explore the effects of these bacteria on the immune response, blood-brain barrier permeability, neuronal excitability, and brain development.	Authors don't mention this as a limitation but do say "the gut microbiota is easily influenced by environmental factors, such as diet. However, horizontal pleiotropy is excluded from our MR analysis based on the following two sensitivity analyses: MR-Egger and MR-PRESSO results."	As the gut microbiota GWAS dataset is based on three ancestries, the generalizability of our results applies to different populations.	Not mentioned	No - outcome GWAS not clear (Table provides the MR-Base IDs so is likely to be pubmed ID 30531953)	Yes - they focused on metabolites and did the reverse MR	phylum.Lentisphaerae	Childhood absence epilepsy	-0.00576	NA	NA	NA	NA	0.50934	NA	NA
1795779689	No	No	Yes	Genetically proxied gut microbiota, gut metabolites with risk of epilepsy and the subtypes: A bi-directional Mendelian randomization study	2022	Frontiers in Molecular Neuroscience	https://doi.org/10.3389/fnmol.2022.994270	Yuzhen Ouyang	Lili Long and Zhuanyi Yang	longlili1982@126.com and neuroyzy@csu.edu.cn	Department of Neurology, Xiangya Hospital, Central South University, Changsha, China	Aiming to explore the causal relationship and ascertain specific gut microbe taxa for epilepsy, we conducted a bi-directional Mendelian randomization (MR) study based on the genome-wide association study (GWAS) data of epilepsy from the International League Against Epilepsy, with the gut microbiota GWAS results from MiBioGen, and summary-level GWAS data of gut microbiota-dependent metabolites trimethylamine N-oxide and its predecessors.	An increasing number of observational studies have revealed an association among the gut microbiota, gut metabolites, and epilepsy. However, this association is easily influenced by confounders such as diet, and the causality of this association remains obscure.	Two-sample summary-level	Epilepsy	Focal epilepsy-documented hippocampal sclerosis	Brain	MR-Base ID = ieu-b-14	MR-Base / IEUOpenGWAS	NA	Both	803	29677	803	29677	NA	case-control	Mixed	Gut microbiome	phylum.Lentisphaerae	Kurilshikov 2021	Range: 4-89	both	18340	18340	NA	healthy subjects	European (78%), East-Asian (4%), Admixed (1%), "Multiethnic" (7%), Middle East (3%), Hispanic (6%), AfroAmerican (0.6%)	Not mentioned	Not mentioned	R-squared <0.1 with 500kb	MR-Egger and comparison with weighted median and MR-PRESSO with removal of outliers	1e-05	Authors simply mention that the data were harmonized but there is no description of this so not clear whether analyses were conducted correctly	Not mentioned	Not mentioned	NA	NA	NA	31 loci (1431 SNPs) associated with microbial (binary and quantitative traits)	Authors did not present the number of SNPs used in this analysis (only the four that reached their multiple testing threshold)	No	NA	IVW	Weighted median	MR Egger	MR-PRESSO	Cochrans Q	Leave-one-out	Authors also conduct Steiger filtering; Authors refer to the different methods incorrectly so it's not clear exactly what method they undertook - they say "invesre variance weighted median (IVW)" and reference the "weighted median mode"	Authors did calculate the F-statistic but did not present it for this analysis - they only presented the F-statistics for the four results that reached their multiple testing threshold.	R version 4.1.3	TwoSampleMR (though authors say "two-sample MR") version 0.5.6.	No	No	The authors correct for multiple testing within each taxonomical level (phylum, class, order, family, genus)	Not clear	case-control	Beta	0.00982	NA	NA	NA	NA	0.23127	NA	NA	First, as SNPs in the MiBioGen study less than 5 × 10–8 are not sufficient for MR analysis, the significance level of gut microbiota IV selection is set at 1 × 10–5 instead of 5 × 10–8, which is the same as that in a previous publication (Ni et al., 2021). However, the F-statistics are guaranteed to be > 10 to exclude potential weak instrument bias and make the statistical results more robust (Burgess and Thompson, 2011). Second, as the epilepsy ILAE GWAS dataset lacks exposure levels and periods, the effect of gut microbiomes and metabolites on epilepsy exposed to different levels or timings must be further ascertained. Third, although previous observational studies mainly focused on the relationship between the gut microbiota and DRE, MR has not been conducted to explore the causality between gut microbiota, metabolites, and DRE due to the lack of GWAS summary-level data on DRE, which is worth researching in future. Fourth, direct mechanistic research to support our findings is still lacking. To obtain more direct evidence of the relationship between the gut microbiota and epilepsy, more research is required to explore the effects of these bacteria on the immune response, blood-brain barrier permeability, neuronal excitability, and brain development.	Authors don't mention this as a limitation but do say "the gut microbiota is easily influenced by environmental factors, such as diet. However, horizontal pleiotropy is excluded from our MR analysis based on the following two sensitivity analyses: MR-Egger and MR-PRESSO results."	As the gut microbiota GWAS dataset is based on three ancestries, the generalizability of our results applies to different populations.	Not mentioned	No - outcome GWAS not clear (Table provides the MR-Base IDs so is likely to be pubmed ID 30531953)	Yes - they focused on metabolites and did the reverse MR	phylum.Lentisphaerae	Focal epilepsy-documented hippocampal sclerosis	0.00982	NA	NA	NA	NA	0.23127	NA	NA
1795779689	No	No	Yes	Genetically proxied gut microbiota, gut metabolites with risk of epilepsy and the subtypes: A bi-directional Mendelian randomization study	2022	Frontiers in Molecular Neuroscience	https://doi.org/10.3389/fnmol.2022.994270	Yuzhen Ouyang	Lili Long and Zhuanyi Yang	longlili1982@126.com and neuroyzy@csu.edu.cn	Department of Neurology, Xiangya Hospital, Central South University, Changsha, China	Aiming to explore the causal relationship and ascertain specific gut microbe taxa for epilepsy, we conducted a bi-directional Mendelian randomization (MR) study based on the genome-wide association study (GWAS) data of epilepsy from the International League Against Epilepsy, with the gut microbiota GWAS results from MiBioGen, and summary-level GWAS data of gut microbiota-dependent metabolites trimethylamine N-oxide and its predecessors.	An increasing number of observational studies have revealed an association among the gut microbiota, gut metabolites, and epilepsy. However, this association is easily influenced by confounders such as diet, and the causality of this association remains obscure.	Two-sample summary-level	Epilepsy	Focal epilepsy-documented lesion other than hippocampal sclerosis	Brain	MR-Base ID = ieu-b-15	MR-Base / IEUOpenGWAS	NA	Both	3070	29677	3070	29677	NA	case-control	Mixed	Gut microbiome	phylum.Lentisphaerae	Kurilshikov 2021	Range: 4-89	both	18340	18340	NA	healthy subjects	European (78%), East-Asian (4%), Admixed (1%), "Multiethnic" (7%), Middle East (3%), Hispanic (6%), AfroAmerican (0.6%)	Not mentioned	Not mentioned	R-squared <0.1 with 500kb	MR-Egger and comparison with weighted median and MR-PRESSO with removal of outliers	1e-05	Authors simply mention that the data were harmonized but there is no description of this so not clear whether analyses were conducted correctly	Not mentioned	Not mentioned	NA	NA	NA	31 loci (1431 SNPs) associated with microbial (binary and quantitative traits)	Authors did not present the number of SNPs used in this analysis (only the four that reached their multiple testing threshold)	No	NA	IVW	Weighted median	MR Egger	MR-PRESSO	Cochrans Q	Leave-one-out	Authors also conduct Steiger filtering; Authors refer to the different methods incorrectly so it's not clear exactly what method they undertook - they say "invesre variance weighted median (IVW)" and reference the "weighted median mode"	Authors did calculate the F-statistic but did not present it for this analysis - they only presented the F-statistics for the four results that reached their multiple testing threshold.	R version 4.1.3	TwoSampleMR (though authors say "two-sample MR") version 0.5.6.	No	No	The authors correct for multiple testing within each taxonomical level (phylum, class, order, family, genus)	Not clear	case-control	Beta	-0.00941	NA	NA	NA	NA	0.52237	NA	NA	First, as SNPs in the MiBioGen study less than 5 × 10–8 are not sufficient for MR analysis, the significance level of gut microbiota IV selection is set at 1 × 10–5 instead of 5 × 10–8, which is the same as that in a previous publication (Ni et al., 2021). However, the F-statistics are guaranteed to be > 10 to exclude potential weak instrument bias and make the statistical results more robust (Burgess and Thompson, 2011). Second, as the epilepsy ILAE GWAS dataset lacks exposure levels and periods, the effect of gut microbiomes and metabolites on epilepsy exposed to different levels or timings must be further ascertained. Third, although previous observational studies mainly focused on the relationship between the gut microbiota and DRE, MR has not been conducted to explore the causality between gut microbiota, metabolites, and DRE due to the lack of GWAS summary-level data on DRE, which is worth researching in future. Fourth, direct mechanistic research to support our findings is still lacking. To obtain more direct evidence of the relationship between the gut microbiota and epilepsy, more research is required to explore the effects of these bacteria on the immune response, blood-brain barrier permeability, neuronal excitability, and brain development.	Authors don't mention this as a limitation but do say "the gut microbiota is easily influenced by environmental factors, such as diet. However, horizontal pleiotropy is excluded from our MR analysis based on the following two sensitivity analyses: MR-Egger and MR-PRESSO results."	As the gut microbiota GWAS dataset is based on three ancestries, the generalizability of our results applies to different populations.	Not mentioned	No - outcome GWAS not clear (Table provides the MR-Base IDs so is likely to be pubmed ID 30531953)	Yes - they focused on metabolites and did the reverse MR	phylum.Lentisphaerae	Focal epilepsy-documented lesion other than hippocampal sclerosis	-0.00941	NA	NA	NA	NA	0.52237	NA	NA
1795779689	No	No	Yes	Genetically proxied gut microbiota, gut metabolites with risk of epilepsy and the subtypes: A bi-directional Mendelian randomization study	2022	Frontiers in Molecular Neuroscience	https://doi.org/10.3389/fnmol.2022.994270	Yuzhen Ouyang	Lili Long and Zhuanyi Yang	longlili1982@126.com and neuroyzy@csu.edu.cn	Department of Neurology, Xiangya Hospital, Central South University, Changsha, China	Aiming to explore the causal relationship and ascertain specific gut microbe taxa for epilepsy, we conducted a bi-directional Mendelian randomization (MR) study based on the genome-wide association study (GWAS) data of epilepsy from the International League Against Epilepsy, with the gut microbiota GWAS results from MiBioGen, and summary-level GWAS data of gut microbiota-dependent metabolites trimethylamine N-oxide and its predecessors.	An increasing number of observational studies have revealed an association among the gut microbiota, gut metabolites, and epilepsy. However, this association is easily influenced by confounders such as diet, and the causality of this association remains obscure.	Two-sample summary-level	Epilepsy	Generalized epilepsy with tonic-clonic seizures	Brain	MR-Base ID = ieu-b-16	MR-Base / IEUOpenGWAS	NA	Both	228	29677	228	29677	NA	case-control	Mixed	Gut microbiome	phylum.Lentisphaerae	Kurilshikov 2021	Range: 4-89	both	18340	18340	NA	healthy subjects	European (78%), East-Asian (4%), Admixed (1%), "Multiethnic" (7%), Middle East (3%), Hispanic (6%), AfroAmerican (0.6%)	Not mentioned	Not mentioned	R-squared <0.1 with 500kb	MR-Egger and comparison with weighted median and MR-PRESSO with removal of outliers	1e-05	Authors simply mention that the data were harmonized but there is no description of this so not clear whether analyses were conducted correctly	Not mentioned	Not mentioned	NA	NA	NA	31 loci (1431 SNPs) associated with microbial (binary and quantitative traits)	Authors did not present the number of SNPs used in this analysis (only the four that reached their multiple testing threshold)	No	NA	IVW	Weighted median	MR Egger	MR-PRESSO	Cochrans Q	Leave-one-out	Authors also conduct Steiger filtering; Authors refer to the different methods incorrectly so it's not clear exactly what method they undertook - they say "invesre variance weighted median (IVW)" and reference the "weighted median mode"	Authors did calculate the F-statistic but did not present it for this analysis - they only presented the F-statistics for the four results that reached their multiple testing threshold.	R version 4.1.3	TwoSampleMR (though authors say "two-sample MR") version 0.5.6.	No	No	The authors correct for multiple testing within each taxonomical level (phylum, class, order, family, genus)	Not clear	case-control	Beta	0.00623	NA	NA	NA	NA	0.47265	NA	NA	First, as SNPs in the MiBioGen study less than 5 × 10–8 are not sufficient for MR analysis, the significance level of gut microbiota IV selection is set at 1 × 10–5 instead of 5 × 10–8, which is the same as that in a previous publication (Ni et al., 2021). However, the F-statistics are guaranteed to be > 10 to exclude potential weak instrument bias and make the statistical results more robust (Burgess and Thompson, 2011). Second, as the epilepsy ILAE GWAS dataset lacks exposure levels and periods, the effect of gut microbiomes and metabolites on epilepsy exposed to different levels or timings must be further ascertained. Third, although previous observational studies mainly focused on the relationship between the gut microbiota and DRE, MR has not been conducted to explore the causality between gut microbiota, metabolites, and DRE due to the lack of GWAS summary-level data on DRE, which is worth researching in future. Fourth, direct mechanistic research to support our findings is still lacking. To obtain more direct evidence of the relationship between the gut microbiota and epilepsy, more research is required to explore the effects of these bacteria on the immune response, blood-brain barrier permeability, neuronal excitability, and brain development.	Authors don't mention this as a limitation but do say "the gut microbiota is easily influenced by environmental factors, such as diet. However, horizontal pleiotropy is excluded from our MR analysis based on the following two sensitivity analyses: MR-Egger and MR-PRESSO results."	As the gut microbiota GWAS dataset is based on three ancestries, the generalizability of our results applies to different populations.	Not mentioned	No - outcome GWAS not clear (Table provides the MR-Base IDs so is likely to be pubmed ID 30531953)	Yes - they focused on metabolites and did the reverse MR	phylum.Lentisphaerae	Generalized epilepsy with tonic-clonic seizures	0.00623	NA	NA	NA	NA	0.47265	NA	NA
1795779689	No	No	Yes	Genetically proxied gut microbiota, gut metabolites with risk of epilepsy and the subtypes: A bi-directional Mendelian randomization study	2022	Frontiers in Molecular Neuroscience	https://doi.org/10.3389/fnmol.2022.994270	Yuzhen Ouyang	Lili Long and Zhuanyi Yang	longlili1982@126.com and neuroyzy@csu.edu.cn	Department of Neurology, Xiangya Hospital, Central South University, Changsha, China	Aiming to explore the causal relationship and ascertain specific gut microbe taxa for epilepsy, we conducted a bi-directional Mendelian randomization (MR) study based on the genome-wide association study (GWAS) data of epilepsy from the International League Against Epilepsy, with the gut microbiota GWAS results from MiBioGen, and summary-level GWAS data of gut microbiota-dependent metabolites trimethylamine N-oxide and its predecessors.	An increasing number of observational studies have revealed an association among the gut microbiota, gut metabolites, and epilepsy. However, this association is easily influenced by confounders such as diet, and the causality of this association remains obscure.	Two-sample summary-level	Epilepsy	Juvenile myoclonic epilepsy	Brain	MR-Base ID = ieu-b-17	MR-Base / IEUOpenGWAS	NA	Both	1181	29677	1181	29677	NA	case-control	Mixed	Gut microbiome	phylum.Lentisphaerae	Kurilshikov 2021	Range: 4-89	both	18340	18340	NA	healthy subjects	European (78%), East-Asian (4%), Admixed (1%), "Multiethnic" (7%), Middle East (3%), Hispanic (6%), AfroAmerican (0.6%)	Not mentioned	Not mentioned	R-squared <0.1 with 500kb	MR-Egger and comparison with weighted median and MR-PRESSO with removal of outliers	1e-05	Authors simply mention that the data were harmonized but there is no description of this so not clear whether analyses were conducted correctly	Not mentioned	Not mentioned	NA	NA	NA	31 loci (1431 SNPs) associated with microbial (binary and quantitative traits)	Authors did not present the number of SNPs used in this analysis (only the four that reached their multiple testing threshold)	No	NA	IVW	Weighted median	MR Egger	MR-PRESSO	Cochrans Q	Leave-one-out	Authors also conduct Steiger filtering; Authors refer to the different methods incorrectly so it's not clear exactly what method they undertook - they say "invesre variance weighted median (IVW)" and reference the "weighted median mode"	Authors did calculate the F-statistic but did not present it for this analysis - they only presented the F-statistics for the four results that reached their multiple testing threshold.	R version 4.1.3	TwoSampleMR (though authors say "two-sample MR") version 0.5.6.	No	No	The authors correct for multiple testing within each taxonomical level (phylum, class, order, family, genus)	Not clear	case-control	Beta	0.00606	NA	NA	NA	NA	0.56279	NA	NA	First, as SNPs in the MiBioGen study less than 5 × 10–8 are not sufficient for MR analysis, the significance level of gut microbiota IV selection is set at 1 × 10–5 instead of 5 × 10–8, which is the same as that in a previous publication (Ni et al., 2021). However, the F-statistics are guaranteed to be > 10 to exclude potential weak instrument bias and make the statistical results more robust (Burgess and Thompson, 2011). Second, as the epilepsy ILAE GWAS dataset lacks exposure levels and periods, the effect of gut microbiomes and metabolites on epilepsy exposed to different levels or timings must be further ascertained. Third, although previous observational studies mainly focused on the relationship between the gut microbiota and DRE, MR has not been conducted to explore the causality between gut microbiota, metabolites, and DRE due to the lack of GWAS summary-level data on DRE, which is worth researching in future. Fourth, direct mechanistic research to support our findings is still lacking. To obtain more direct evidence of the relationship between the gut microbiota and epilepsy, more research is required to explore the effects of these bacteria on the immune response, blood-brain barrier permeability, neuronal excitability, and brain development.	Authors don't mention this as a limitation but do say "the gut microbiota is easily influenced by environmental factors, such as diet. However, horizontal pleiotropy is excluded from our MR analysis based on the following two sensitivity analyses: MR-Egger and MR-PRESSO results."	As the gut microbiota GWAS dataset is based on three ancestries, the generalizability of our results applies to different populations.	Not mentioned	No - outcome GWAS not clear (Table provides the MR-Base IDs so is likely to be pubmed ID 30531953)	Yes - they focused on metabolites and did the reverse MR	phylum.Lentisphaerae	Juvenile myoclonic epilepsy	0.00606	NA	NA	NA	NA	0.56279	NA	NA
1795779689	No	No	Yes	Genetically proxied gut microbiota, gut metabolites with risk of epilepsy and the subtypes: A bi-directional Mendelian randomization study	2022	Frontiers in Molecular Neuroscience	https://doi.org/10.3389/fnmol.2022.994270	Yuzhen Ouyang	Lili Long and Zhuanyi Yang	longlili1982@126.com and neuroyzy@csu.edu.cn	Department of Neurology, Xiangya Hospital, Central South University, Changsha, China	Aiming to explore the causal relationship and ascertain specific gut microbe taxa for epilepsy, we conducted a bi-directional Mendelian randomization (MR) study based on the genome-wide association study (GWAS) data of epilepsy from the International League Against Epilepsy, with the gut microbiota GWAS results from MiBioGen, and summary-level GWAS data of gut microbiota-dependent metabolites trimethylamine N-oxide and its predecessors.	An increasing number of observational studies have revealed an association among the gut microbiota, gut metabolites, and epilepsy. However, this association is easily influenced by confounders such as diet, and the causality of this association remains obscure.	Two-sample summary-level	Epilepsy	Epilepsy (all documented cases)	Brain	MR-Base ID = ieu-b-8	MR-Base / IEUOpenGWAS	NA	Both	15212	29677	15212	29677	NA	case-control	Mixed	Gut microbiome	phylum.Lentisphaerae	Kurilshikov 2021	Range: 4-89	both	18340	18340	NA	healthy subjects	European (78%), East-Asian (4%), Admixed (1%), "Multiethnic" (7%), Middle East (3%), Hispanic (6%), AfroAmerican (0.6%)	Not mentioned	Not mentioned	R-squared <0.1 with 500kb	MR-Egger and comparison with weighted median and MR-PRESSO with removal of outliers	1e-05	Authors simply mention that the data were harmonized but there is no description of this so not clear whether analyses were conducted correctly	Not mentioned	Not mentioned	NA	NA	NA	31 loci (1431 SNPs) associated with microbial (binary and quantitative traits)	Authors did not present the number of SNPs used in this analysis (only the four that reached their multiple testing threshold)	No	NA	IVW	Weighted median	MR Egger	MR-PRESSO	Cochrans Q	Leave-one-out	Authors also conduct Steiger filtering; Authors refer to the different methods incorrectly so it's not clear exactly what method they undertook - they say "invesre variance weighted median (IVW)" and reference the "weighted median mode"	Authors did calculate the F-statistic but did not present it for this analysis - they only presented the F-statistics for the four results that reached their multiple testing threshold.	R version 4.1.3	TwoSampleMR (though authors say "two-sample MR") version 0.5.6.	No	No	The authors correct for multiple testing within each taxonomical level (phylum, class, order, family, genus)	Not clear	case-control	Beta	-0.04779	NA	NA	NA	NA	0.4846	NA	NA	First, as SNPs in the MiBioGen study less than 5 × 10–8 are not sufficient for MR analysis, the significance level of gut microbiota IV selection is set at 1 × 10–5 instead of 5 × 10–8, which is the same as that in a previous publication (Ni et al., 2021). However, the F-statistics are guaranteed to be > 10 to exclude potential weak instrument bias and make the statistical results more robust (Burgess and Thompson, 2011). Second, as the epilepsy ILAE GWAS dataset lacks exposure levels and periods, the effect of gut microbiomes and metabolites on epilepsy exposed to different levels or timings must be further ascertained. Third, although previous observational studies mainly focused on the relationship between the gut microbiota and DRE, MR has not been conducted to explore the causality between gut microbiota, metabolites, and DRE due to the lack of GWAS summary-level data on DRE, which is worth researching in future. Fourth, direct mechanistic research to support our findings is still lacking. To obtain more direct evidence of the relationship between the gut microbiota and epilepsy, more research is required to explore the effects of these bacteria on the immune response, blood-brain barrier permeability, neuronal excitability, and brain development.	Authors don't mention this as a limitation but do say "the gut microbiota is easily influenced by environmental factors, such as diet. However, horizontal pleiotropy is excluded from our MR analysis based on the following two sensitivity analyses: MR-Egger and MR-PRESSO results."	As the gut microbiota GWAS dataset is based on three ancestries, the generalizability of our results applies to different populations.	Not mentioned	No - outcome GWAS not clear (Table provides the MR-Base IDs so is likely to be pubmed ID 30531953)	Yes - they focused on metabolites and did the reverse MR	phylum.Lentisphaerae	Epilepsy (all documented cases)	-0.04779	NA	NA	NA	NA	0.4846	NA	NA
1795779689	No	No	Yes	Genetically proxied gut microbiota, gut metabolites with risk of epilepsy and the subtypes: A bi-directional Mendelian randomization study	2022	Frontiers in Molecular Neuroscience	https://doi.org/10.3389/fnmol.2022.994270	Yuzhen Ouyang	Lili Long and Zhuanyi Yang	longlili1982@126.com and neuroyzy@csu.edu.cn	Department of Neurology, Xiangya Hospital, Central South University, Changsha, China	Aiming to explore the causal relationship and ascertain specific gut microbe taxa for epilepsy, we conducted a bi-directional Mendelian randomization (MR) study based on the genome-wide association study (GWAS) data of epilepsy from the International League Against Epilepsy, with the gut microbiota GWAS results from MiBioGen, and summary-level GWAS data of gut microbiota-dependent metabolites trimethylamine N-oxide and its predecessors.	An increasing number of observational studies have revealed an association among the gut microbiota, gut metabolites, and epilepsy. However, this association is easily influenced by confounders such as diet, and the causality of this association remains obscure.	Two-sample summary-level	Epilepsy	Generalized epilepsy (all documented cases)	Brain	MR-Base ID = ieu-b-9	MR-Base / IEUOpenGWAS	NA	Both	3769	29677	3769	29677	NA	case-control	Mixed	Gut microbiome	phylum.Lentisphaerae	Kurilshikov 2021	Range: 4-89	both	18340	18340	NA	healthy subjects	European (78%), East-Asian (4%), Admixed (1%), "Multiethnic" (7%), Middle East (3%), Hispanic (6%), AfroAmerican (0.6%)	Not mentioned	Not mentioned	R-squared <0.1 with 500kb	MR-Egger and comparison with weighted median and MR-PRESSO with removal of outliers	1e-05	Authors simply mention that the data were harmonized but there is no description of this so not clear whether analyses were conducted correctly	Not mentioned	Not mentioned	NA	NA	NA	31 loci (1431 SNPs) associated with microbial (binary and quantitative traits)	Authors did not present the number of SNPs used in this analysis (only the four that reached their multiple testing threshold)	No	NA	IVW	Weighted median	MR Egger	MR-PRESSO	Cochrans Q	Leave-one-out	Authors also conduct Steiger filtering; Authors refer to the different methods incorrectly so it's not clear exactly what method they undertook - they say "invesre variance weighted median (IVW)" and reference the "weighted median mode"	Authors did calculate the F-statistic but did not present it for this analysis - they only presented the F-statistics for the four results that reached their multiple testing threshold.	R version 4.1.3	TwoSampleMR (though authors say "two-sample MR") version 0.5.6.	No	No	The authors correct for multiple testing within each taxonomical level (phylum, class, order, family, genus)	Not clear	case-control	Beta	0.05259	NA	NA	NA	NA	0.67731	NA	NA	First, as SNPs in the MiBioGen study less than 5 × 10–8 are not sufficient for MR analysis, the significance level of gut microbiota IV selection is set at 1 × 10–5 instead of 5 × 10–8, which is the same as that in a previous publication (Ni et al., 2021). However, the F-statistics are guaranteed to be > 10 to exclude potential weak instrument bias and make the statistical results more robust (Burgess and Thompson, 2011). Second, as the epilepsy ILAE GWAS dataset lacks exposure levels and periods, the effect of gut microbiomes and metabolites on epilepsy exposed to different levels or timings must be further ascertained. Third, although previous observational studies mainly focused on the relationship between the gut microbiota and DRE, MR has not been conducted to explore the causality between gut microbiota, metabolites, and DRE due to the lack of GWAS summary-level data on DRE, which is worth researching in future. Fourth, direct mechanistic research to support our findings is still lacking. To obtain more direct evidence of the relationship between the gut microbiota and epilepsy, more research is required to explore the effects of these bacteria on the immune response, blood-brain barrier permeability, neuronal excitability, and brain development.	Authors don't mention this as a limitation but do say "the gut microbiota is easily influenced by environmental factors, such as diet. However, horizontal pleiotropy is excluded from our MR analysis based on the following two sensitivity analyses: MR-Egger and MR-PRESSO results."	As the gut microbiota GWAS dataset is based on three ancestries, the generalizability of our results applies to different populations.	Not mentioned	No - outcome GWAS not clear (Table provides the MR-Base IDs so is likely to be pubmed ID 30531953)	Yes - they focused on metabolites and did the reverse MR	phylum.Lentisphaerae	Generalized epilepsy (all documented cases)	0.05259	NA	NA	NA	NA	0.67731	NA	NA
1795779689	No	No	Yes	Genetically proxied gut microbiota, gut metabolites with risk of epilepsy and the subtypes: A bi-directional Mendelian randomization study	2022	Frontiers in Molecular Neuroscience	https://doi.org/10.3389/fnmol.2022.994270	Yuzhen Ouyang	Lili Long and Zhuanyi Yang	longlili1982@126.com and neuroyzy@csu.edu.cn	Department of Neurology, Xiangya Hospital, Central South University, Changsha, China	Aiming to explore the causal relationship and ascertain specific gut microbe taxa for epilepsy, we conducted a bi-directional Mendelian randomization (MR) study based on the genome-wide association study (GWAS) data of epilepsy from the International League Against Epilepsy, with the gut microbiota GWAS results from MiBioGen, and summary-level GWAS data of gut microbiota-dependent metabolites trimethylamine N-oxide and its predecessors.	An increasing number of observational studies have revealed an association among the gut microbiota, gut metabolites, and epilepsy. However, this association is easily influenced by confounders such as diet, and the causality of this association remains obscure.	Two-sample summary-level	Epilepsy	Focal epilepsy (all documented cases)	Brain	MR-Base ID = ieu-b-10	MR-Base / IEUOpenGWAS	NA	Both	9671	29677	9671	29677	NA	case-control	Mixed	Gut microbiome	phylum.Proteobacteria	Kurilshikov 2021	Range: 4-89	both	18340	18340	NA	healthy subjects	European (78%), East-Asian (4%), Admixed (1%), "Multiethnic" (7%), Middle East (3%), Hispanic (6%), AfroAmerican (0.6%)	Not mentioned	Not mentioned	R-squared <0.1 with 500kb	MR-Egger and comparison with weighted median and MR-PRESSO with removal of outliers	1e-05	Authors simply mention that the data were harmonized but there is no description of this so not clear whether analyses were conducted correctly	Not mentioned	Not mentioned	NA	NA	NA	31 loci (1431 SNPs) associated with microbial (binary and quantitative traits)	Authors did not present the number of SNPs used in this analysis (only the four that reached their multiple testing threshold)	No	NA	IVW	Weighted median	MR Egger	MR-PRESSO	Cochrans Q	Leave-one-out	Authors also conduct Steiger filtering; Authors refer to the different methods incorrectly so it's not clear exactly what method they undertook - they say "invesre variance weighted median (IVW)" and reference the "weighted median mode"	Authors did calculate the F-statistic but did not present it for this analysis - they only presented the F-statistics for the four results that reached their multiple testing threshold.	R version 4.1.3	TwoSampleMR (though authors say "two-sample MR") version 0.5.6.	No	No	The authors correct for multiple testing within each taxonomical level (phylum, class, order, family, genus)	Not clear	case-control	Beta	-0.04652	NA	NA	NA	NA	0.49644	NA	NA	First, as SNPs in the MiBioGen study less than 5 × 10–8 are not sufficient for MR analysis, the significance level of gut microbiota IV selection is set at 1 × 10–5 instead of 5 × 10–8, which is the same as that in a previous publication (Ni et al., 2021). However, the F-statistics are guaranteed to be > 10 to exclude potential weak instrument bias and make the statistical results more robust (Burgess and Thompson, 2011). Second, as the epilepsy ILAE GWAS dataset lacks exposure levels and periods, the effect of gut microbiomes and metabolites on epilepsy exposed to different levels or timings must be further ascertained. Third, although previous observational studies mainly focused on the relationship between the gut microbiota and DRE, MR has not been conducted to explore the causality between gut microbiota, metabolites, and DRE due to the lack of GWAS summary-level data on DRE, which is worth researching in future. Fourth, direct mechanistic research to support our findings is still lacking. To obtain more direct evidence of the relationship between the gut microbiota and epilepsy, more research is required to explore the effects of these bacteria on the immune response, blood-brain barrier permeability, neuronal excitability, and brain development.	Authors don't mention this as a limitation but do say "the gut microbiota is easily influenced by environmental factors, such as diet. However, horizontal pleiotropy is excluded from our MR analysis based on the following two sensitivity analyses: MR-Egger and MR-PRESSO results."	As the gut microbiota GWAS dataset is based on three ancestries, the generalizability of our results applies to different populations.	Not mentioned	No - outcome GWAS not clear (Table provides the MR-Base IDs so is likely to be pubmed ID 30531953)	Yes - they focused on metabolites and did the reverse MR	phylum.Proteobacteria	Focal epilepsy (all documented cases)	-0.04652	NA	NA	NA	NA	0.49644	NA	NA
1795779689	No	No	Yes	Genetically proxied gut microbiota, gut metabolites with risk of epilepsy and the subtypes: A bi-directional Mendelian randomization study	2022	Frontiers in Molecular Neuroscience	https://doi.org/10.3389/fnmol.2022.994270	Yuzhen Ouyang	Lili Long and Zhuanyi Yang	longlili1982@126.com and neuroyzy@csu.edu.cn	Department of Neurology, Xiangya Hospital, Central South University, Changsha, China	Aiming to explore the causal relationship and ascertain specific gut microbe taxa for epilepsy, we conducted a bi-directional Mendelian randomization (MR) study based on the genome-wide association study (GWAS) data of epilepsy from the International League Against Epilepsy, with the gut microbiota GWAS results from MiBioGen, and summary-level GWAS data of gut microbiota-dependent metabolites trimethylamine N-oxide and its predecessors.	An increasing number of observational studies have revealed an association among the gut microbiota, gut metabolites, and epilepsy. However, this association is easily influenced by confounders such as diet, and the causality of this association remains obscure.	Two-sample summary-level	Epilepsy	Focal epilepsy-documented lesion negative	Brain	MR-Base ID = ieu-b-11	MR-Base / IEUOpenGWAS	NA	Both	2716	29677	2716	29677	NA	case-control	Mixed	Gut microbiome	phylum.Proteobacteria	Kurilshikov 2021	Range: 4-89	both	18340	18340	NA	healthy subjects	European (78%), East-Asian (4%), Admixed (1%), "Multiethnic" (7%), Middle East (3%), Hispanic (6%), AfroAmerican (0.6%)	Not mentioned	Not mentioned	R-squared <0.1 with 500kb	MR-Egger and comparison with weighted median and MR-PRESSO with removal of outliers	1e-05	Authors simply mention that the data were harmonized but there is no description of this so not clear whether analyses were conducted correctly	Not mentioned	Not mentioned	NA	NA	NA	31 loci (1431 SNPs) associated with microbial (binary and quantitative traits)	Authors did not present the number of SNPs used in this analysis (only the four that reached their multiple testing threshold)	No	NA	IVW	Weighted median	MR Egger	MR-PRESSO	Cochrans Q	Leave-one-out	Authors also conduct Steiger filtering; Authors refer to the different methods incorrectly so it's not clear exactly what method they undertook - they say "invesre variance weighted median (IVW)" and reference the "weighted median mode"	Authors did calculate the F-statistic but did not present it for this analysis - they only presented the F-statistics for the four results that reached their multiple testing threshold.	R version 4.1.3	TwoSampleMR (though authors say "two-sample MR") version 0.5.6.	No	No	The authors correct for multiple testing within each taxonomical level (phylum, class, order, family, genus)	Not clear	case-control	Beta	-0.00682	NA	NA	NA	NA	0.80167	NA	NA	First, as SNPs in the MiBioGen study less than 5 × 10–8 are not sufficient for MR analysis, the significance level of gut microbiota IV selection is set at 1 × 10–5 instead of 5 × 10–8, which is the same as that in a previous publication (Ni et al., 2021). However, the F-statistics are guaranteed to be > 10 to exclude potential weak instrument bias and make the statistical results more robust (Burgess and Thompson, 2011). Second, as the epilepsy ILAE GWAS dataset lacks exposure levels and periods, the effect of gut microbiomes and metabolites on epilepsy exposed to different levels or timings must be further ascertained. Third, although previous observational studies mainly focused on the relationship between the gut microbiota and DRE, MR has not been conducted to explore the causality between gut microbiota, metabolites, and DRE due to the lack of GWAS summary-level data on DRE, which is worth researching in future. Fourth, direct mechanistic research to support our findings is still lacking. To obtain more direct evidence of the relationship between the gut microbiota and epilepsy, more research is required to explore the effects of these bacteria on the immune response, blood-brain barrier permeability, neuronal excitability, and brain development.	Authors don't mention this as a limitation but do say "the gut microbiota is easily influenced by environmental factors, such as diet. However, horizontal pleiotropy is excluded from our MR analysis based on the following two sensitivity analyses: MR-Egger and MR-PRESSO results."	As the gut microbiota GWAS dataset is based on three ancestries, the generalizability of our results applies to different populations.	Not mentioned	No - outcome GWAS not clear (Table provides the MR-Base IDs so is likely to be pubmed ID 30531953)	Yes - they focused on metabolites and did the reverse MR	phylum.Proteobacteria	Focal epilepsy-documented lesion negative	-0.00682	NA	NA	NA	NA	0.80167	NA	NA
1795779689	No	No	Yes	Genetically proxied gut microbiota, gut metabolites with risk of epilepsy and the subtypes: A bi-directional Mendelian randomization study	2022	Frontiers in Molecular Neuroscience	https://doi.org/10.3389/fnmol.2022.994270	Yuzhen Ouyang	Lili Long and Zhuanyi Yang	longlili1982@126.com and neuroyzy@csu.edu.cn	Department of Neurology, Xiangya Hospital, Central South University, Changsha, China	Aiming to explore the causal relationship and ascertain specific gut microbe taxa for epilepsy, we conducted a bi-directional Mendelian randomization (MR) study based on the genome-wide association study (GWAS) data of epilepsy from the International League Against Epilepsy, with the gut microbiota GWAS results from MiBioGen, and summary-level GWAS data of gut microbiota-dependent metabolites trimethylamine N-oxide and its predecessors.	An increasing number of observational studies have revealed an association among the gut microbiota, gut metabolites, and epilepsy. However, this association is easily influenced by confounders such as diet, and the causality of this association remains obscure.	Two-sample summary-level	Epilepsy	Juvenile absence epilepsy	Brain	MR-Base ID = ieu-b-12	MR-Base / IEUOpenGWAS	NA	Both	415	29677	415	29677	NA	case-control	Mixed	Gut microbiome	phylum.Proteobacteria	Kurilshikov 2021	Range: 4-89	both	18340	18340	NA	healthy subjects	European (78%), East-Asian (4%), Admixed (1%), "Multiethnic" (7%), Middle East (3%), Hispanic (6%), AfroAmerican (0.6%)	Not mentioned	Not mentioned	R-squared <0.1 with 500kb	MR-Egger and comparison with weighted median and MR-PRESSO with removal of outliers	1e-05	Authors simply mention that the data were harmonized but there is no description of this so not clear whether analyses were conducted correctly	Not mentioned	Not mentioned	NA	NA	NA	31 loci (1431 SNPs) associated with microbial (binary and quantitative traits)	Authors did not present the number of SNPs used in this analysis (only the four that reached their multiple testing threshold)	No	NA	IVW	Weighted median	MR Egger	MR-PRESSO	Cochrans Q	Leave-one-out	Authors also conduct Steiger filtering; Authors refer to the different methods incorrectly so it's not clear exactly what method they undertook - they say "invesre variance weighted median (IVW)" and reference the "weighted median mode"	Authors did calculate the F-statistic but did not present it for this analysis - they only presented the F-statistics for the four results that reached their multiple testing threshold.	R version 4.1.3	TwoSampleMR (though authors say "two-sample MR") version 0.5.6.	No	No	The authors correct for multiple testing within each taxonomical level (phylum, class, order, family, genus)	Not clear	case-control	Beta	0.00399	NA	NA	NA	NA	0.70409	NA	NA	First, as SNPs in the MiBioGen study less than 5 × 10–8 are not sufficient for MR analysis, the significance level of gut microbiota IV selection is set at 1 × 10–5 instead of 5 × 10–8, which is the same as that in a previous publication (Ni et al., 2021). However, the F-statistics are guaranteed to be > 10 to exclude potential weak instrument bias and make the statistical results more robust (Burgess and Thompson, 2011). Second, as the epilepsy ILAE GWAS dataset lacks exposure levels and periods, the effect of gut microbiomes and metabolites on epilepsy exposed to different levels or timings must be further ascertained. Third, although previous observational studies mainly focused on the relationship between the gut microbiota and DRE, MR has not been conducted to explore the causality between gut microbiota, metabolites, and DRE due to the lack of GWAS summary-level data on DRE, which is worth researching in future. Fourth, direct mechanistic research to support our findings is still lacking. To obtain more direct evidence of the relationship between the gut microbiota and epilepsy, more research is required to explore the effects of these bacteria on the immune response, blood-brain barrier permeability, neuronal excitability, and brain development.	Authors don't mention this as a limitation but do say "the gut microbiota is easily influenced by environmental factors, such as diet. However, horizontal pleiotropy is excluded from our MR analysis based on the following two sensitivity analyses: MR-Egger and MR-PRESSO results."	As the gut microbiota GWAS dataset is based on three ancestries, the generalizability of our results applies to different populations.	Not mentioned	No - outcome GWAS not clear (Table provides the MR-Base IDs so is likely to be pubmed ID 30531953)	Yes - they focused on metabolites and did the reverse MR	phylum.Proteobacteria	Juvenile absence epilepsy	0.00399	NA	NA	NA	NA	0.70409	NA	NA
1795779689	No	No	Yes	Genetically proxied gut microbiota, gut metabolites with risk of epilepsy and the subtypes: A bi-directional Mendelian randomization study	2022	Frontiers in Molecular Neuroscience	https://doi.org/10.3389/fnmol.2022.994270	Yuzhen Ouyang	Lili Long and Zhuanyi Yang	longlili1982@126.com and neuroyzy@csu.edu.cn	Department of Neurology, Xiangya Hospital, Central South University, Changsha, China	Aiming to explore the causal relationship and ascertain specific gut microbe taxa for epilepsy, we conducted a bi-directional Mendelian randomization (MR) study based on the genome-wide association study (GWAS) data of epilepsy from the International League Against Epilepsy, with the gut microbiota GWAS results from MiBioGen, and summary-level GWAS data of gut microbiota-dependent metabolites trimethylamine N-oxide and its predecessors.	An increasing number of observational studies have revealed an association among the gut microbiota, gut metabolites, and epilepsy. However, this association is easily influenced by confounders such as diet, and the causality of this association remains obscure.	Two-sample summary-level	Epilepsy	Childhood absence epilepsy	Brain	MR-Base ID = ieu-b-13	MR-Base / IEUOpenGWAS	NA	Both	793	29677	793	29677	NA	case-control	Mixed	Gut microbiome	phylum.Proteobacteria	Kurilshikov 2021	Range: 4-89	both	18340	18340	NA	healthy subjects	European (78%), East-Asian (4%), Admixed (1%), "Multiethnic" (7%), Middle East (3%), Hispanic (6%), AfroAmerican (0.6%)	Not mentioned	Not mentioned	R-squared <0.1 with 500kb	MR-Egger and comparison with weighted median and MR-PRESSO with removal of outliers	1e-05	Authors simply mention that the data were harmonized but there is no description of this so not clear whether analyses were conducted correctly	Not mentioned	Not mentioned	NA	NA	NA	31 loci (1431 SNPs) associated with microbial (binary and quantitative traits)	Authors did not present the number of SNPs used in this analysis (only the four that reached their multiple testing threshold)	No	NA	IVW	Weighted median	MR Egger	MR-PRESSO	Cochrans Q	Leave-one-out	Authors also conduct Steiger filtering; Authors refer to the different methods incorrectly so it's not clear exactly what method they undertook - they say "invesre variance weighted median (IVW)" and reference the "weighted median mode"	Authors did calculate the F-statistic but did not present it for this analysis - they only presented the F-statistics for the four results that reached their multiple testing threshold.	R version 4.1.3	TwoSampleMR (though authors say "two-sample MR") version 0.5.6.	No	No	The authors correct for multiple testing within each taxonomical level (phylum, class, order, family, genus)	Not clear	case-control	Beta	-0.01872	NA	NA	NA	NA	0.13358	NA	NA	First, as SNPs in the MiBioGen study less than 5 × 10–8 are not sufficient for MR analysis, the significance level of gut microbiota IV selection is set at 1 × 10–5 instead of 5 × 10–8, which is the same as that in a previous publication (Ni et al., 2021). However, the F-statistics are guaranteed to be > 10 to exclude potential weak instrument bias and make the statistical results more robust (Burgess and Thompson, 2011). Second, as the epilepsy ILAE GWAS dataset lacks exposure levels and periods, the effect of gut microbiomes and metabolites on epilepsy exposed to different levels or timings must be further ascertained. Third, although previous observational studies mainly focused on the relationship between the gut microbiota and DRE, MR has not been conducted to explore the causality between gut microbiota, metabolites, and DRE due to the lack of GWAS summary-level data on DRE, which is worth researching in future. Fourth, direct mechanistic research to support our findings is still lacking. To obtain more direct evidence of the relationship between the gut microbiota and epilepsy, more research is required to explore the effects of these bacteria on the immune response, blood-brain barrier permeability, neuronal excitability, and brain development.	Authors don't mention this as a limitation but do say "the gut microbiota is easily influenced by environmental factors, such as diet. However, horizontal pleiotropy is excluded from our MR analysis based on the following two sensitivity analyses: MR-Egger and MR-PRESSO results."	As the gut microbiota GWAS dataset is based on three ancestries, the generalizability of our results applies to different populations.	Not mentioned	No - outcome GWAS not clear (Table provides the MR-Base IDs so is likely to be pubmed ID 30531953)	Yes - they focused on metabolites and did the reverse MR	phylum.Proteobacteria	Childhood absence epilepsy	-0.01872	NA	NA	NA	NA	0.13358	NA	NA
1795779689	No	No	Yes	Genetically proxied gut microbiota, gut metabolites with risk of epilepsy and the subtypes: A bi-directional Mendelian randomization study	2022	Frontiers in Molecular Neuroscience	https://doi.org/10.3389/fnmol.2022.994270	Yuzhen Ouyang	Lili Long and Zhuanyi Yang	longlili1982@126.com and neuroyzy@csu.edu.cn	Department of Neurology, Xiangya Hospital, Central South University, Changsha, China	Aiming to explore the causal relationship and ascertain specific gut microbe taxa for epilepsy, we conducted a bi-directional Mendelian randomization (MR) study based on the genome-wide association study (GWAS) data of epilepsy from the International League Against Epilepsy, with the gut microbiota GWAS results from MiBioGen, and summary-level GWAS data of gut microbiota-dependent metabolites trimethylamine N-oxide and its predecessors.	An increasing number of observational studies have revealed an association among the gut microbiota, gut metabolites, and epilepsy. However, this association is easily influenced by confounders such as diet, and the causality of this association remains obscure.	Two-sample summary-level	Epilepsy	Focal epilepsy-documented hippocampal sclerosis	Brain	MR-Base ID = ieu-b-14	MR-Base / IEUOpenGWAS	NA	Both	803	29677	803	29677	NA	case-control	Mixed	Gut microbiome	phylum.Proteobacteria	Kurilshikov 2021	Range: 4-89	both	18340	18340	NA	healthy subjects	European (78%), East-Asian (4%), Admixed (1%), "Multiethnic" (7%), Middle East (3%), Hispanic (6%), AfroAmerican (0.6%)	Not mentioned	Not mentioned	R-squared <0.1 with 500kb	MR-Egger and comparison with weighted median and MR-PRESSO with removal of outliers	1e-05	Authors simply mention that the data were harmonized but there is no description of this so not clear whether analyses were conducted correctly	Not mentioned	Not mentioned	NA	NA	NA	31 loci (1431 SNPs) associated with microbial (binary and quantitative traits)	Authors did not present the number of SNPs used in this analysis (only the four that reached their multiple testing threshold)	No	NA	IVW	Weighted median	MR Egger	MR-PRESSO	Cochrans Q	Leave-one-out	Authors also conduct Steiger filtering; Authors refer to the different methods incorrectly so it's not clear exactly what method they undertook - they say "invesre variance weighted median (IVW)" and reference the "weighted median mode"	Authors did calculate the F-statistic but did not present it for this analysis - they only presented the F-statistics for the four results that reached their multiple testing threshold.	R version 4.1.3	TwoSampleMR (though authors say "two-sample MR") version 0.5.6.	No	No	The authors correct for multiple testing within each taxonomical level (phylum, class, order, family, genus)	Not clear	case-control	Beta	-0.01115	NA	NA	NA	NA	0.34031	NA	NA	First, as SNPs in the MiBioGen study less than 5 × 10–8 are not sufficient for MR analysis, the significance level of gut microbiota IV selection is set at 1 × 10–5 instead of 5 × 10–8, which is the same as that in a previous publication (Ni et al., 2021). However, the F-statistics are guaranteed to be > 10 to exclude potential weak instrument bias and make the statistical results more robust (Burgess and Thompson, 2011). Second, as the epilepsy ILAE GWAS dataset lacks exposure levels and periods, the effect of gut microbiomes and metabolites on epilepsy exposed to different levels or timings must be further ascertained. Third, although previous observational studies mainly focused on the relationship between the gut microbiota and DRE, MR has not been conducted to explore the causality between gut microbiota, metabolites, and DRE due to the lack of GWAS summary-level data on DRE, which is worth researching in future. Fourth, direct mechanistic research to support our findings is still lacking. To obtain more direct evidence of the relationship between the gut microbiota and epilepsy, more research is required to explore the effects of these bacteria on the immune response, blood-brain barrier permeability, neuronal excitability, and brain development.	Authors don't mention this as a limitation but do say "the gut microbiota is easily influenced by environmental factors, such as diet. However, horizontal pleiotropy is excluded from our MR analysis based on the following two sensitivity analyses: MR-Egger and MR-PRESSO results."	As the gut microbiota GWAS dataset is based on three ancestries, the generalizability of our results applies to different populations.	Not mentioned	No - outcome GWAS not clear (Table provides the MR-Base IDs so is likely to be pubmed ID 30531953)	Yes - they focused on metabolites and did the reverse MR	phylum.Proteobacteria	Focal epilepsy-documented hippocampal sclerosis	-0.01115	NA	NA	NA	NA	0.34031	NA	NA
1795779689	No	No	Yes	Genetically proxied gut microbiota, gut metabolites with risk of epilepsy and the subtypes: A bi-directional Mendelian randomization study	2022	Frontiers in Molecular Neuroscience	https://doi.org/10.3389/fnmol.2022.994270	Yuzhen Ouyang	Lili Long and Zhuanyi Yang	longlili1982@126.com and neuroyzy@csu.edu.cn	Department of Neurology, Xiangya Hospital, Central South University, Changsha, China	Aiming to explore the causal relationship and ascertain specific gut microbe taxa for epilepsy, we conducted a bi-directional Mendelian randomization (MR) study based on the genome-wide association study (GWAS) data of epilepsy from the International League Against Epilepsy, with the gut microbiota GWAS results from MiBioGen, and summary-level GWAS data of gut microbiota-dependent metabolites trimethylamine N-oxide and its predecessors.	An increasing number of observational studies have revealed an association among the gut microbiota, gut metabolites, and epilepsy. However, this association is easily influenced by confounders such as diet, and the causality of this association remains obscure.	Two-sample summary-level	Epilepsy	Focal epilepsy-documented lesion other than hippocampal sclerosis	Brain	MR-Base ID = ieu-b-15	MR-Base / IEUOpenGWAS	NA	Both	3070	29677	3070	29677	NA	case-control	Mixed	Gut microbiome	phylum.Proteobacteria	Kurilshikov 2021	Range: 4-89	both	18340	18340	NA	healthy subjects	European (78%), East-Asian (4%), Admixed (1%), "Multiethnic" (7%), Middle East (3%), Hispanic (6%), AfroAmerican (0.6%)	Not mentioned	Not mentioned	R-squared <0.1 with 500kb	MR-Egger and comparison with weighted median and MR-PRESSO with removal of outliers	1e-05	Authors simply mention that the data were harmonized but there is no description of this so not clear whether analyses were conducted correctly	Not mentioned	Not mentioned	NA	NA	NA	31 loci (1431 SNPs) associated with microbial (binary and quantitative traits)	Authors did not present the number of SNPs used in this analysis (only the four that reached their multiple testing threshold)	No	NA	IVW	Weighted median	MR Egger	MR-PRESSO	Cochrans Q	Leave-one-out	Authors also conduct Steiger filtering; Authors refer to the different methods incorrectly so it's not clear exactly what method they undertook - they say "invesre variance weighted median (IVW)" and reference the "weighted median mode"	Authors did calculate the F-statistic but did not present it for this analysis - they only presented the F-statistics for the four results that reached their multiple testing threshold.	R version 4.1.3	TwoSampleMR (though authors say "two-sample MR") version 0.5.6.	No	No	The authors correct for multiple testing within each taxonomical level (phylum, class, order, family, genus)	Not clear	case-control	Beta	-0.03068	NA	NA	NA	NA	0.14401	NA	NA	First, as SNPs in the MiBioGen study less than 5 × 10–8 are not sufficient for MR analysis, the significance level of gut microbiota IV selection is set at 1 × 10–5 instead of 5 × 10–8, which is the same as that in a previous publication (Ni et al., 2021). However, the F-statistics are guaranteed to be > 10 to exclude potential weak instrument bias and make the statistical results more robust (Burgess and Thompson, 2011). Second, as the epilepsy ILAE GWAS dataset lacks exposure levels and periods, the effect of gut microbiomes and metabolites on epilepsy exposed to different levels or timings must be further ascertained. Third, although previous observational studies mainly focused on the relationship between the gut microbiota and DRE, MR has not been conducted to explore the causality between gut microbiota, metabolites, and DRE due to the lack of GWAS summary-level data on DRE, which is worth researching in future. Fourth, direct mechanistic research to support our findings is still lacking. To obtain more direct evidence of the relationship between the gut microbiota and epilepsy, more research is required to explore the effects of these bacteria on the immune response, blood-brain barrier permeability, neuronal excitability, and brain development.	Authors don't mention this as a limitation but do say "the gut microbiota is easily influenced by environmental factors, such as diet. However, horizontal pleiotropy is excluded from our MR analysis based on the following two sensitivity analyses: MR-Egger and MR-PRESSO results."	As the gut microbiota GWAS dataset is based on three ancestries, the generalizability of our results applies to different populations.	Not mentioned	No - outcome GWAS not clear (Table provides the MR-Base IDs so is likely to be pubmed ID 30531953)	Yes - they focused on metabolites and did the reverse MR	phylum.Proteobacteria	Focal epilepsy-documented lesion other than hippocampal sclerosis	-0.03068	NA	NA	NA	NA	0.14401	NA	NA
1795779689	No	No	Yes	Genetically proxied gut microbiota, gut metabolites with risk of epilepsy and the subtypes: A bi-directional Mendelian randomization study	2022	Frontiers in Molecular Neuroscience	https://doi.org/10.3389/fnmol.2022.994270	Yuzhen Ouyang	Lili Long and Zhuanyi Yang	longlili1982@126.com and neuroyzy@csu.edu.cn	Department of Neurology, Xiangya Hospital, Central South University, Changsha, China	Aiming to explore the causal relationship and ascertain specific gut microbe taxa for epilepsy, we conducted a bi-directional Mendelian randomization (MR) study based on the genome-wide association study (GWAS) data of epilepsy from the International League Against Epilepsy, with the gut microbiota GWAS results from MiBioGen, and summary-level GWAS data of gut microbiota-dependent metabolites trimethylamine N-oxide and its predecessors.	An increasing number of observational studies have revealed an association among the gut microbiota, gut metabolites, and epilepsy. However, this association is easily influenced by confounders such as diet, and the causality of this association remains obscure.	Two-sample summary-level	Epilepsy	Generalized epilepsy with tonic-clonic seizures	Brain	MR-Base ID = ieu-b-16	MR-Base / IEUOpenGWAS	NA	Both	228	29677	228	29677	NA	case-control	Mixed	Gut microbiome	phylum.Proteobacteria	Kurilshikov 2021	Range: 4-89	both	18340	18340	NA	healthy subjects	European (78%), East-Asian (4%), Admixed (1%), "Multiethnic" (7%), Middle East (3%), Hispanic (6%), AfroAmerican (0.6%)	Not mentioned	Not mentioned	R-squared <0.1 with 500kb	MR-Egger and comparison with weighted median and MR-PRESSO with removal of outliers	1e-05	Authors simply mention that the data were harmonized but there is no description of this so not clear whether analyses were conducted correctly	Not mentioned	Not mentioned	NA	NA	NA	31 loci (1431 SNPs) associated with microbial (binary and quantitative traits)	Authors did not present the number of SNPs used in this analysis (only the four that reached their multiple testing threshold)	No	NA	IVW	Weighted median	MR Egger	MR-PRESSO	Cochrans Q	Leave-one-out	Authors also conduct Steiger filtering; Authors refer to the different methods incorrectly so it's not clear exactly what method they undertook - they say "invesre variance weighted median (IVW)" and reference the "weighted median mode"	Authors did calculate the F-statistic but did not present it for this analysis - they only presented the F-statistics for the four results that reached their multiple testing threshold.	R version 4.1.3	TwoSampleMR (though authors say "two-sample MR") version 0.5.6.	No	No	The authors correct for multiple testing within each taxonomical level (phylum, class, order, family, genus)	Not clear	case-control	Beta	0.00572	NA	NA	NA	NA	0.41533	NA	NA	First, as SNPs in the MiBioGen study less than 5 × 10–8 are not sufficient for MR analysis, the significance level of gut microbiota IV selection is set at 1 × 10–5 instead of 5 × 10–8, which is the same as that in a previous publication (Ni et al., 2021). However, the F-statistics are guaranteed to be > 10 to exclude potential weak instrument bias and make the statistical results more robust (Burgess and Thompson, 2011). Second, as the epilepsy ILAE GWAS dataset lacks exposure levels and periods, the effect of gut microbiomes and metabolites on epilepsy exposed to different levels or timings must be further ascertained. Third, although previous observational studies mainly focused on the relationship between the gut microbiota and DRE, MR has not been conducted to explore the causality between gut microbiota, metabolites, and DRE due to the lack of GWAS summary-level data on DRE, which is worth researching in future. Fourth, direct mechanistic research to support our findings is still lacking. To obtain more direct evidence of the relationship between the gut microbiota and epilepsy, more research is required to explore the effects of these bacteria on the immune response, blood-brain barrier permeability, neuronal excitability, and brain development.	Authors don't mention this as a limitation but do say "the gut microbiota is easily influenced by environmental factors, such as diet. However, horizontal pleiotropy is excluded from our MR analysis based on the following two sensitivity analyses: MR-Egger and MR-PRESSO results."	As the gut microbiota GWAS dataset is based on three ancestries, the generalizability of our results applies to different populations.	Not mentioned	No - outcome GWAS not clear (Table provides the MR-Base IDs so is likely to be pubmed ID 30531953)	Yes - they focused on metabolites and did the reverse MR	phylum.Proteobacteria	Generalized epilepsy with tonic-clonic seizures	0.00572	NA	NA	NA	NA	0.41533	NA	NA
1795779689	No	No	Yes	Genetically proxied gut microbiota, gut metabolites with risk of epilepsy and the subtypes: A bi-directional Mendelian randomization study	2022	Frontiers in Molecular Neuroscience	https://doi.org/10.3389/fnmol.2022.994270	Yuzhen Ouyang	Lili Long and Zhuanyi Yang	longlili1982@126.com and neuroyzy@csu.edu.cn	Department of Neurology, Xiangya Hospital, Central South University, Changsha, China	Aiming to explore the causal relationship and ascertain specific gut microbe taxa for epilepsy, we conducted a bi-directional Mendelian randomization (MR) study based on the genome-wide association study (GWAS) data of epilepsy from the International League Against Epilepsy, with the gut microbiota GWAS results from MiBioGen, and summary-level GWAS data of gut microbiota-dependent metabolites trimethylamine N-oxide and its predecessors.	An increasing number of observational studies have revealed an association among the gut microbiota, gut metabolites, and epilepsy. However, this association is easily influenced by confounders such as diet, and the causality of this association remains obscure.	Two-sample summary-level	Epilepsy	Juvenile myoclonic epilepsy	Brain	MR-Base ID = ieu-b-17	MR-Base / IEUOpenGWAS	NA	Both	1181	29677	1181	29677	NA	case-control	Mixed	Gut microbiome	phylum.Proteobacteria	Kurilshikov 2021	Range: 4-89	both	18340	18340	NA	healthy subjects	European (78%), East-Asian (4%), Admixed (1%), "Multiethnic" (7%), Middle East (3%), Hispanic (6%), AfroAmerican (0.6%)	Not mentioned	Not mentioned	R-squared <0.1 with 500kb	MR-Egger and comparison with weighted median and MR-PRESSO with removal of outliers	1e-05	Authors simply mention that the data were harmonized but there is no description of this so not clear whether analyses were conducted correctly	Not mentioned	Not mentioned	NA	NA	NA	31 loci (1431 SNPs) associated with microbial (binary and quantitative traits)	Authors did not present the number of SNPs used in this analysis (only the four that reached their multiple testing threshold)	No	NA	IVW	Weighted median	MR Egger	MR-PRESSO	Cochrans Q	Leave-one-out	Authors also conduct Steiger filtering; Authors refer to the different methods incorrectly so it's not clear exactly what method they undertook - they say "invesre variance weighted median (IVW)" and reference the "weighted median mode"	Authors did calculate the F-statistic but did not present it for this analysis - they only presented the F-statistics for the four results that reached their multiple testing threshold.	R version 4.1.3	TwoSampleMR (though authors say "two-sample MR") version 0.5.6.	No	No	The authors correct for multiple testing within each taxonomical level (phylum, class, order, family, genus)	Not clear	case-control	Beta	0.01056	NA	NA	NA	NA	0.48015	NA	NA	First, as SNPs in the MiBioGen study less than 5 × 10–8 are not sufficient for MR analysis, the significance level of gut microbiota IV selection is set at 1 × 10–5 instead of 5 × 10–8, which is the same as that in a previous publication (Ni et al., 2021). However, the F-statistics are guaranteed to be > 10 to exclude potential weak instrument bias and make the statistical results more robust (Burgess and Thompson, 2011). Second, as the epilepsy ILAE GWAS dataset lacks exposure levels and periods, the effect of gut microbiomes and metabolites on epilepsy exposed to different levels or timings must be further ascertained. Third, although previous observational studies mainly focused on the relationship between the gut microbiota and DRE, MR has not been conducted to explore the causality between gut microbiota, metabolites, and DRE due to the lack of GWAS summary-level data on DRE, which is worth researching in future. Fourth, direct mechanistic research to support our findings is still lacking. To obtain more direct evidence of the relationship between the gut microbiota and epilepsy, more research is required to explore the effects of these bacteria on the immune response, blood-brain barrier permeability, neuronal excitability, and brain development.	Authors don't mention this as a limitation but do say "the gut microbiota is easily influenced by environmental factors, such as diet. However, horizontal pleiotropy is excluded from our MR analysis based on the following two sensitivity analyses: MR-Egger and MR-PRESSO results."	As the gut microbiota GWAS dataset is based on three ancestries, the generalizability of our results applies to different populations.	Not mentioned	No - outcome GWAS not clear (Table provides the MR-Base IDs so is likely to be pubmed ID 30531953)	Yes - they focused on metabolites and did the reverse MR	phylum.Proteobacteria	Juvenile myoclonic epilepsy	0.01056	NA	NA	NA	NA	0.48015	NA	NA
1795779689	No	No	Yes	Genetically proxied gut microbiota, gut metabolites with risk of epilepsy and the subtypes: A bi-directional Mendelian randomization study	2022	Frontiers in Molecular Neuroscience	https://doi.org/10.3389/fnmol.2022.994270	Yuzhen Ouyang	Lili Long and Zhuanyi Yang	longlili1982@126.com and neuroyzy@csu.edu.cn	Department of Neurology, Xiangya Hospital, Central South University, Changsha, China	Aiming to explore the causal relationship and ascertain specific gut microbe taxa for epilepsy, we conducted a bi-directional Mendelian randomization (MR) study based on the genome-wide association study (GWAS) data of epilepsy from the International League Against Epilepsy, with the gut microbiota GWAS results from MiBioGen, and summary-level GWAS data of gut microbiota-dependent metabolites trimethylamine N-oxide and its predecessors.	An increasing number of observational studies have revealed an association among the gut microbiota, gut metabolites, and epilepsy. However, this association is easily influenced by confounders such as diet, and the causality of this association remains obscure.	Two-sample summary-level	Epilepsy	Epilepsy (all documented cases)	Brain	MR-Base ID = ieu-b-8	MR-Base / IEUOpenGWAS	NA	Both	15212	29677	15212	29677	NA	case-control	Mixed	Gut microbiome	phylum.Proteobacteria	Kurilshikov 2021	Range: 4-89	both	18340	18340	NA	healthy subjects	European (78%), East-Asian (4%), Admixed (1%), "Multiethnic" (7%), Middle East (3%), Hispanic (6%), AfroAmerican (0.6%)	Not mentioned	Not mentioned	R-squared <0.1 with 500kb	MR-Egger and comparison with weighted median and MR-PRESSO with removal of outliers	1e-05	Authors simply mention that the data were harmonized but there is no description of this so not clear whether analyses were conducted correctly	Not mentioned	Not mentioned	NA	NA	NA	31 loci (1431 SNPs) associated with microbial (binary and quantitative traits)	Authors did not present the number of SNPs used in this analysis (only the four that reached their multiple testing threshold)	No	NA	IVW	Weighted median	MR Egger	MR-PRESSO	Cochrans Q	Leave-one-out	Authors also conduct Steiger filtering; Authors refer to the different methods incorrectly so it's not clear exactly what method they undertook - they say "invesre variance weighted median (IVW)" and reference the "weighted median mode"	Authors did calculate the F-statistic but did not present it for this analysis - they only presented the F-statistics for the four results that reached their multiple testing threshold.	R version 4.1.3	TwoSampleMR (though authors say "two-sample MR") version 0.5.6.	No	No	The authors correct for multiple testing within each taxonomical level (phylum, class, order, family, genus)	Not clear	case-control	Beta	-0.05567	NA	NA	NA	NA	0.38193	NA	NA	First, as SNPs in the MiBioGen study less than 5 × 10–8 are not sufficient for MR analysis, the significance level of gut microbiota IV selection is set at 1 × 10–5 instead of 5 × 10–8, which is the same as that in a previous publication (Ni et al., 2021). However, the F-statistics are guaranteed to be > 10 to exclude potential weak instrument bias and make the statistical results more robust (Burgess and Thompson, 2011). Second, as the epilepsy ILAE GWAS dataset lacks exposure levels and periods, the effect of gut microbiomes and metabolites on epilepsy exposed to different levels or timings must be further ascertained. Third, although previous observational studies mainly focused on the relationship between the gut microbiota and DRE, MR has not been conducted to explore the causality between gut microbiota, metabolites, and DRE due to the lack of GWAS summary-level data on DRE, which is worth researching in future. Fourth, direct mechanistic research to support our findings is still lacking. To obtain more direct evidence of the relationship between the gut microbiota and epilepsy, more research is required to explore the effects of these bacteria on the immune response, blood-brain barrier permeability, neuronal excitability, and brain development.	Authors don't mention this as a limitation but do say "the gut microbiota is easily influenced by environmental factors, such as diet. However, horizontal pleiotropy is excluded from our MR analysis based on the following two sensitivity analyses: MR-Egger and MR-PRESSO results."	As the gut microbiota GWAS dataset is based on three ancestries, the generalizability of our results applies to different populations.	Not mentioned	No - outcome GWAS not clear (Table provides the MR-Base IDs so is likely to be pubmed ID 30531953)	Yes - they focused on metabolites and did the reverse MR	phylum.Proteobacteria	Epilepsy (all documented cases)	-0.05567	NA	NA	NA	NA	0.38193	NA	NA
1795779689	No	No	Yes	Genetically proxied gut microbiota, gut metabolites with risk of epilepsy and the subtypes: A bi-directional Mendelian randomization study	2022	Frontiers in Molecular Neuroscience	https://doi.org/10.3389/fnmol.2022.994270	Yuzhen Ouyang	Lili Long and Zhuanyi Yang	longlili1982@126.com and neuroyzy@csu.edu.cn	Department of Neurology, Xiangya Hospital, Central South University, Changsha, China	Aiming to explore the causal relationship and ascertain specific gut microbe taxa for epilepsy, we conducted a bi-directional Mendelian randomization (MR) study based on the genome-wide association study (GWAS) data of epilepsy from the International League Against Epilepsy, with the gut microbiota GWAS results from MiBioGen, and summary-level GWAS data of gut microbiota-dependent metabolites trimethylamine N-oxide and its predecessors.	An increasing number of observational studies have revealed an association among the gut microbiota, gut metabolites, and epilepsy. However, this association is easily influenced by confounders such as diet, and the causality of this association remains obscure.	Two-sample summary-level	Epilepsy	Generalized epilepsy (all documented cases)	Brain	MR-Base ID = ieu-b-9	MR-Base / IEUOpenGWAS	NA	Both	3769	29677	3769	29677	NA	case-control	Mixed	Gut microbiome	phylum.Proteobacteria	Kurilshikov 2021	Range: 4-89	both	18340	18340	NA	healthy subjects	European (78%), East-Asian (4%), Admixed (1%), "Multiethnic" (7%), Middle East (3%), Hispanic (6%), AfroAmerican (0.6%)	Not mentioned	Not mentioned	R-squared <0.1 with 500kb	MR-Egger and comparison with weighted median and MR-PRESSO with removal of outliers	1e-05	Authors simply mention that the data were harmonized but there is no description of this so not clear whether analyses were conducted correctly	Not mentioned	Not mentioned	NA	NA	NA	31 loci (1431 SNPs) associated with microbial (binary and quantitative traits)	Authors did not present the number of SNPs used in this analysis (only the four that reached their multiple testing threshold)	No	NA	IVW	Weighted median	MR Egger	MR-PRESSO	Cochrans Q	Leave-one-out	Authors also conduct Steiger filtering; Authors refer to the different methods incorrectly so it's not clear exactly what method they undertook - they say "invesre variance weighted median (IVW)" and reference the "weighted median mode"	Authors did calculate the F-statistic but did not present it for this analysis - they only presented the F-statistics for the four results that reached their multiple testing threshold.	R version 4.1.3	TwoSampleMR (though authors say "two-sample MR") version 0.5.6.	No	No	The authors correct for multiple testing within each taxonomical level (phylum, class, order, family, genus)	Not clear	case-control	Beta	0.04022	NA	NA	NA	NA	0.73472	NA	NA	First, as SNPs in the MiBioGen study less than 5 × 10–8 are not sufficient for MR analysis, the significance level of gut microbiota IV selection is set at 1 × 10–5 instead of 5 × 10–8, which is the same as that in a previous publication (Ni et al., 2021). However, the F-statistics are guaranteed to be > 10 to exclude potential weak instrument bias and make the statistical results more robust (Burgess and Thompson, 2011). Second, as the epilepsy ILAE GWAS dataset lacks exposure levels and periods, the effect of gut microbiomes and metabolites on epilepsy exposed to different levels or timings must be further ascertained. Third, although previous observational studies mainly focused on the relationship between the gut microbiota and DRE, MR has not been conducted to explore the causality between gut microbiota, metabolites, and DRE due to the lack of GWAS summary-level data on DRE, which is worth researching in future. Fourth, direct mechanistic research to support our findings is still lacking. To obtain more direct evidence of the relationship between the gut microbiota and epilepsy, more research is required to explore the effects of these bacteria on the immune response, blood-brain barrier permeability, neuronal excitability, and brain development.	Authors don't mention this as a limitation but do say "the gut microbiota is easily influenced by environmental factors, such as diet. However, horizontal pleiotropy is excluded from our MR analysis based on the following two sensitivity analyses: MR-Egger and MR-PRESSO results."	As the gut microbiota GWAS dataset is based on three ancestries, the generalizability of our results applies to different populations.	Not mentioned	No - outcome GWAS not clear (Table provides the MR-Base IDs so is likely to be pubmed ID 30531953)	Yes - they focused on metabolites and did the reverse MR	phylum.Proteobacteria	Generalized epilepsy (all documented cases)	0.04022	NA	NA	NA	NA	0.73472	NA	NA
1795779689	No	No	Yes	Genetically proxied gut microbiota, gut metabolites with risk of epilepsy and the subtypes: A bi-directional Mendelian randomization study	2022	Frontiers in Molecular Neuroscience	https://doi.org/10.3389/fnmol.2022.994270	Yuzhen Ouyang	Lili Long and Zhuanyi Yang	longlili1982@126.com and neuroyzy@csu.edu.cn	Department of Neurology, Xiangya Hospital, Central South University, Changsha, China	Aiming to explore the causal relationship and ascertain specific gut microbe taxa for epilepsy, we conducted a bi-directional Mendelian randomization (MR) study based on the genome-wide association study (GWAS) data of epilepsy from the International League Against Epilepsy, with the gut microbiota GWAS results from MiBioGen, and summary-level GWAS data of gut microbiota-dependent metabolites trimethylamine N-oxide and its predecessors.	An increasing number of observational studies have revealed an association among the gut microbiota, gut metabolites, and epilepsy. However, this association is easily influenced by confounders such as diet, and the causality of this association remains obscure.	Two-sample summary-level	Epilepsy	Focal epilepsy (all documented cases)	Brain	MR-Base ID = ieu-b-10	MR-Base / IEUOpenGWAS	NA	Both	9671	29677	9671	29677	NA	case-control	Mixed	Gut microbiome	phylum.Tenericutes	Kurilshikov 2021	Range: 4-89	both	18340	18340	NA	healthy subjects	European (78%), East-Asian (4%), Admixed (1%), "Multiethnic" (7%), Middle East (3%), Hispanic (6%), AfroAmerican (0.6%)	Not mentioned	Not mentioned	R-squared <0.1 with 500kb	MR-Egger and comparison with weighted median and MR-PRESSO with removal of outliers	1e-05	Authors simply mention that the data were harmonized but there is no description of this so not clear whether analyses were conducted correctly	Not mentioned	Not mentioned	NA	NA	NA	31 loci (1431 SNPs) associated with microbial (binary and quantitative traits)	Authors did not present the number of SNPs used in this analysis (only the four that reached their multiple testing threshold)	No	NA	IVW	Weighted median	MR Egger	MR-PRESSO	Cochrans Q	Leave-one-out	Authors also conduct Steiger filtering; Authors refer to the different methods incorrectly so it's not clear exactly what method they undertook - they say "invesre variance weighted median (IVW)" and reference the "weighted median mode"	Authors did calculate the F-statistic but did not present it for this analysis - they only presented the F-statistics for the four results that reached their multiple testing threshold.	R version 4.1.3	TwoSampleMR (though authors say "two-sample MR") version 0.5.6.	No	No	The authors correct for multiple testing within each taxonomical level (phylum, class, order, family, genus)	Not clear	case-control	Beta	0.06214	NA	NA	NA	NA	0.19364	NA	NA	First, as SNPs in the MiBioGen study less than 5 × 10–8 are not sufficient for MR analysis, the significance level of gut microbiota IV selection is set at 1 × 10–5 instead of 5 × 10–8, which is the same as that in a previous publication (Ni et al., 2021). However, the F-statistics are guaranteed to be > 10 to exclude potential weak instrument bias and make the statistical results more robust (Burgess and Thompson, 2011). Second, as the epilepsy ILAE GWAS dataset lacks exposure levels and periods, the effect of gut microbiomes and metabolites on epilepsy exposed to different levels or timings must be further ascertained. Third, although previous observational studies mainly focused on the relationship between the gut microbiota and DRE, MR has not been conducted to explore the causality between gut microbiota, metabolites, and DRE due to the lack of GWAS summary-level data on DRE, which is worth researching in future. Fourth, direct mechanistic research to support our findings is still lacking. To obtain more direct evidence of the relationship between the gut microbiota and epilepsy, more research is required to explore the effects of these bacteria on the immune response, blood-brain barrier permeability, neuronal excitability, and brain development.	Authors don't mention this as a limitation but do say "the gut microbiota is easily influenced by environmental factors, such as diet. However, horizontal pleiotropy is excluded from our MR analysis based on the following two sensitivity analyses: MR-Egger and MR-PRESSO results."	As the gut microbiota GWAS dataset is based on three ancestries, the generalizability of our results applies to different populations.	Not mentioned	No - outcome GWAS not clear (Table provides the MR-Base IDs so is likely to be pubmed ID 30531953)	Yes - they focused on metabolites and did the reverse MR	phylum.Tenericutes	Focal epilepsy (all documented cases)	0.06214	NA	NA	NA	NA	0.19364	NA	NA
1795779689	No	No	Yes	Genetically proxied gut microbiota, gut metabolites with risk of epilepsy and the subtypes: A bi-directional Mendelian randomization study	2022	Frontiers in Molecular Neuroscience	https://doi.org/10.3389/fnmol.2022.994270	Yuzhen Ouyang	Lili Long and Zhuanyi Yang	longlili1982@126.com and neuroyzy@csu.edu.cn	Department of Neurology, Xiangya Hospital, Central South University, Changsha, China	Aiming to explore the causal relationship and ascertain specific gut microbe taxa for epilepsy, we conducted a bi-directional Mendelian randomization (MR) study based on the genome-wide association study (GWAS) data of epilepsy from the International League Against Epilepsy, with the gut microbiota GWAS results from MiBioGen, and summary-level GWAS data of gut microbiota-dependent metabolites trimethylamine N-oxide and its predecessors.	An increasing number of observational studies have revealed an association among the gut microbiota, gut metabolites, and epilepsy. However, this association is easily influenced by confounders such as diet, and the causality of this association remains obscure.	Two-sample summary-level	Epilepsy	Focal epilepsy-documented lesion negative	Brain	MR-Base ID = ieu-b-11	MR-Base / IEUOpenGWAS	NA	Both	2716	29677	2716	29677	NA	case-control	Mixed	Gut microbiome	phylum.Tenericutes	Kurilshikov 2021	Range: 4-89	both	18340	18340	NA	healthy subjects	European (78%), East-Asian (4%), Admixed (1%), "Multiethnic" (7%), Middle East (3%), Hispanic (6%), AfroAmerican (0.6%)	Not mentioned	Not mentioned	R-squared <0.1 with 500kb	MR-Egger and comparison with weighted median and MR-PRESSO with removal of outliers	1e-05	Authors simply mention that the data were harmonized but there is no description of this so not clear whether analyses were conducted correctly	Not mentioned	Not mentioned	NA	NA	NA	31 loci (1431 SNPs) associated with microbial (binary and quantitative traits)	Authors did not present the number of SNPs used in this analysis (only the four that reached their multiple testing threshold)	No	NA	IVW	Weighted median	MR Egger	MR-PRESSO	Cochrans Q	Leave-one-out	Authors also conduct Steiger filtering; Authors refer to the different methods incorrectly so it's not clear exactly what method they undertook - they say "invesre variance weighted median (IVW)" and reference the "weighted median mode"	Authors did calculate the F-statistic but did not present it for this analysis - they only presented the F-statistics for the four results that reached their multiple testing threshold.	R version 4.1.3	TwoSampleMR (though authors say "two-sample MR") version 0.5.6.	No	No	The authors correct for multiple testing within each taxonomical level (phylum, class, order, family, genus)	Not clear	case-control	Beta	0.00457	NA	NA	NA	NA	0.76813	NA	NA	First, as SNPs in the MiBioGen study less than 5 × 10–8 are not sufficient for MR analysis, the significance level of gut microbiota IV selection is set at 1 × 10–5 instead of 5 × 10–8, which is the same as that in a previous publication (Ni et al., 2021). However, the F-statistics are guaranteed to be > 10 to exclude potential weak instrument bias and make the statistical results more robust (Burgess and Thompson, 2011). Second, as the epilepsy ILAE GWAS dataset lacks exposure levels and periods, the effect of gut microbiomes and metabolites on epilepsy exposed to different levels or timings must be further ascertained. Third, although previous observational studies mainly focused on the relationship between the gut microbiota and DRE, MR has not been conducted to explore the causality between gut microbiota, metabolites, and DRE due to the lack of GWAS summary-level data on DRE, which is worth researching in future. Fourth, direct mechanistic research to support our findings is still lacking. To obtain more direct evidence of the relationship between the gut microbiota and epilepsy, more research is required to explore the effects of these bacteria on the immune response, blood-brain barrier permeability, neuronal excitability, and brain development.	Authors don't mention this as a limitation but do say "the gut microbiota is easily influenced by environmental factors, such as diet. However, horizontal pleiotropy is excluded from our MR analysis based on the following two sensitivity analyses: MR-Egger and MR-PRESSO results."	As the gut microbiota GWAS dataset is based on three ancestries, the generalizability of our results applies to different populations.	Not mentioned	No - outcome GWAS not clear (Table provides the MR-Base IDs so is likely to be pubmed ID 30531953)	Yes - they focused on metabolites and did the reverse MR	phylum.Tenericutes	Focal epilepsy-documented lesion negative	0.00457	NA	NA	NA	NA	0.76813	NA	NA
