## Supplementary File 1 for "A systematic review of the applications of Mendelian randomization assessing the causal relevance of the gut microbiome in human health and disease" (part 128 of 188)

### Sheet: Kaitlin (continued)
				Article and author info								Introduction																																																									Results									Discussion				Other		Duplicate extraction
1795779689	No	No	Yes	Genetically proxied gut microbiota, gut metabolites with risk of epilepsy and the subtypes: A bi-directional Mendelian randomization study	2022	Frontiers in Molecular Neuroscience	https://doi.org/10.3389/fnmol.2022.994270	Yuzhen Ouyang	Lili Long and Zhuanyi Yang	longlili1982@126.com and neuroyzy@csu.edu.cn	Department of Neurology, Xiangya Hospital, Central South University, Changsha, China	Aiming to explore the causal relationship and ascertain specific gut microbe taxa for epilepsy, we conducted a bi-directional Mendelian randomization (MR) study based on the genome-wide association study (GWAS) data of epilepsy from the International League Against Epilepsy, with the gut microbiota GWAS results from MiBioGen, and summary-level GWAS data of gut microbiota-dependent metabolites trimethylamine N-oxide and its predecessors.	An increasing number of observational studies have revealed an association among the gut microbiota, gut metabolites, and epilepsy. However, this association is easily influenced by confounders such as diet, and the causality of this association remains obscure.	Two-sample summary-level	Epilepsy	Juvenile absence epilepsy	Brain	MR-Base ID = ieu-b-12	MR-Base / IEUOpenGWAS	NA	Both	415	29677	415	29677	NA	case-control	Mixed	Gut microbiome	phylum.Tenericutes	Kurilshikov 2021	Range: 4-89	both	18340	18340	NA	healthy subjects	European (78%), East-Asian (4%), Admixed (1%), "Multiethnic" (7%), Middle East (3%), Hispanic (6%), AfroAmerican (0.6%)	Not mentioned	Not mentioned	R-squared <0.1 with 500kb	MR-Egger and comparison with weighted median and MR-PRESSO with removal of outliers	1e-05	Authors simply mention that the data were harmonized but there is no description of this so not clear whether analyses were conducted correctly	Not mentioned	Not mentioned	NA	NA	NA	31 loci (1431 SNPs) associated with microbial (binary and quantitative traits)	Authors did not present the number of SNPs used in this analysis (only the four that reached their multiple testing threshold)	No	NA	IVW	Weighted median	MR Egger	MR-PRESSO	Cochrans Q	Leave-one-out	Authors also conduct Steiger filtering; Authors refer to the different methods incorrectly so it's not clear exactly what method they undertook - they say "invesre variance weighted median (IVW)" and reference the "weighted median mode"	Authors did calculate the F-statistic but did not present it for this analysis - they only presented the F-statistics for the four results that reached their multiple testing threshold.	R version 4.1.3	TwoSampleMR (though authors say "two-sample MR") version 0.5.6.	No	No	The authors correct for multiple testing within each taxonomical level (phylum, class, order, family, genus)	Not clear	case-control	Beta	0.00383	NA	NA	NA	NA	0.54876	NA	NA	First, as SNPs in the MiBioGen study less than 5 × 10–8 are not sufficient for MR analysis, the significance level of gut microbiota IV selection is set at 1 × 10–5 instead of 5 × 10–8, which is the same as that in a previous publication (Ni et al., 2021). However, the F-statistics are guaranteed to be > 10 to exclude potential weak instrument bias and make the statistical results more robust (Burgess and Thompson, 2011). Second, as the epilepsy ILAE GWAS dataset lacks exposure levels and periods, the effect of gut microbiomes and metabolites on epilepsy exposed to different levels or timings must be further ascertained. Third, although previous observational studies mainly focused on the relationship between the gut microbiota and DRE, MR has not been conducted to explore the causality between gut microbiota, metabolites, and DRE due to the lack of GWAS summary-level data on DRE, which is worth researching in future. Fourth, direct mechanistic research to support our findings is still lacking. To obtain more direct evidence of the relationship between the gut microbiota and epilepsy, more research is required to explore the effects of these bacteria on the immune response, blood-brain barrier permeability, neuronal excitability, and brain development.	Authors don't mention this as a limitation but do say "the gut microbiota is easily influenced by environmental factors, such as diet. However, horizontal pleiotropy is excluded from our MR analysis based on the following two sensitivity analyses: MR-Egger and MR-PRESSO results."	As the gut microbiota GWAS dataset is based on three ancestries, the generalizability of our results applies to different populations.	Not mentioned	No - outcome GWAS not clear (Table provides the MR-Base IDs so is likely to be pubmed ID 30531953)	Yes - they focused on metabolites and did the reverse MR	phylum.Tenericutes	Juvenile absence epilepsy	0.00383	NA	NA	NA	NA	0.54876	NA	NA
1795779689	No	No	Yes	Genetically proxied gut microbiota, gut metabolites with risk of epilepsy and the subtypes: A bi-directional Mendelian randomization study	2022	Frontiers in Molecular Neuroscience	https://doi.org/10.3389/fnmol.2022.994270	Yuzhen Ouyang	Lili Long and Zhuanyi Yang	longlili1982@126.com and neuroyzy@csu.edu.cn	Department of Neurology, Xiangya Hospital, Central South University, Changsha, China	Aiming to explore the causal relationship and ascertain specific gut microbe taxa for epilepsy, we conducted a bi-directional Mendelian randomization (MR) study based on the genome-wide association study (GWAS) data of epilepsy from the International League Against Epilepsy, with the gut microbiota GWAS results from MiBioGen, and summary-level GWAS data of gut microbiota-dependent metabolites trimethylamine N-oxide and its predecessors.	An increasing number of observational studies have revealed an association among the gut microbiota, gut metabolites, and epilepsy. However, this association is easily influenced by confounders such as diet, and the causality of this association remains obscure.	Two-sample summary-level	Epilepsy	Childhood absence epilepsy	Brain	MR-Base ID = ieu-b-13	MR-Base / IEUOpenGWAS	NA	Both	793	29677	793	29677	NA	case-control	Mixed	Gut microbiome	phylum.Tenericutes	Kurilshikov 2021	Range: 4-89	both	18340	18340	NA	healthy subjects	European (78%), East-Asian (4%), Admixed (1%), "Multiethnic" (7%), Middle East (3%), Hispanic (6%), AfroAmerican (0.6%)	Not mentioned	Not mentioned	R-squared <0.1 with 500kb	MR-Egger and comparison with weighted median and MR-PRESSO with removal of outliers	1e-05	Authors simply mention that the data were harmonized but there is no description of this so not clear whether analyses were conducted correctly	Not mentioned	Not mentioned	NA	NA	NA	31 loci (1431 SNPs) associated with microbial (binary and quantitative traits)	Authors did not present the number of SNPs used in this analysis (only the four that reached their multiple testing threshold)	No	NA	IVW	Weighted median	MR Egger	MR-PRESSO	Cochrans Q	Leave-one-out	Authors also conduct Steiger filtering; Authors refer to the different methods incorrectly so it's not clear exactly what method they undertook - they say "invesre variance weighted median (IVW)" and reference the "weighted median mode"	Authors did calculate the F-statistic but did not present it for this analysis - they only presented the F-statistics for the four results that reached their multiple testing threshold.	R version 4.1.3	TwoSampleMR (though authors say "two-sample MR") version 0.5.6.	No	No	The authors correct for multiple testing within each taxonomical level (phylum, class, order, family, genus)	Not clear	case-control	Beta	0.00193	NA	NA	NA	NA	0.83529	NA	NA	First, as SNPs in the MiBioGen study less than 5 × 10–8 are not sufficient for MR analysis, the significance level of gut microbiota IV selection is set at 1 × 10–5 instead of 5 × 10–8, which is the same as that in a previous publication (Ni et al., 2021). However, the F-statistics are guaranteed to be > 10 to exclude potential weak instrument bias and make the statistical results more robust (Burgess and Thompson, 2011). Second, as the epilepsy ILAE GWAS dataset lacks exposure levels and periods, the effect of gut microbiomes and metabolites on epilepsy exposed to different levels or timings must be further ascertained. Third, although previous observational studies mainly focused on the relationship between the gut microbiota and DRE, MR has not been conducted to explore the causality between gut microbiota, metabolites, and DRE due to the lack of GWAS summary-level data on DRE, which is worth researching in future. Fourth, direct mechanistic research to support our findings is still lacking. To obtain more direct evidence of the relationship between the gut microbiota and epilepsy, more research is required to explore the effects of these bacteria on the immune response, blood-brain barrier permeability, neuronal excitability, and brain development.	Authors don't mention this as a limitation but do say "the gut microbiota is easily influenced by environmental factors, such as diet. However, horizontal pleiotropy is excluded from our MR analysis based on the following two sensitivity analyses: MR-Egger and MR-PRESSO results."	As the gut microbiota GWAS dataset is based on three ancestries, the generalizability of our results applies to different populations.	Not mentioned	No - outcome GWAS not clear (Table provides the MR-Base IDs so is likely to be pubmed ID 30531953)	Yes - they focused on metabolites and did the reverse MR	phylum.Tenericutes	Childhood absence epilepsy	0.00193	NA	NA	NA	NA	0.83529	NA	NA
1795779689	No	No	Yes	Genetically proxied gut microbiota, gut metabolites with risk of epilepsy and the subtypes: A bi-directional Mendelian randomization study	2022	Frontiers in Molecular Neuroscience	https://doi.org/10.3389/fnmol.2022.994270	Yuzhen Ouyang	Lili Long and Zhuanyi Yang	longlili1982@126.com and neuroyzy@csu.edu.cn	Department of Neurology, Xiangya Hospital, Central South University, Changsha, China	Aiming to explore the causal relationship and ascertain specific gut microbe taxa for epilepsy, we conducted a bi-directional Mendelian randomization (MR) study based on the genome-wide association study (GWAS) data of epilepsy from the International League Against Epilepsy, with the gut microbiota GWAS results from MiBioGen, and summary-level GWAS data of gut microbiota-dependent metabolites trimethylamine N-oxide and its predecessors.	An increasing number of observational studies have revealed an association among the gut microbiota, gut metabolites, and epilepsy. However, this association is easily influenced by confounders such as diet, and the causality of this association remains obscure.	Two-sample summary-level	Epilepsy	Focal epilepsy-documented hippocampal sclerosis	Brain	MR-Base ID = ieu-b-14	MR-Base / IEUOpenGWAS	NA	Both	803	29677	803	29677	NA	case-control	Mixed	Gut microbiome	phylum.Tenericutes	Kurilshikov 2021	Range: 4-89	both	18340	18340	NA	healthy subjects	European (78%), East-Asian (4%), Admixed (1%), "Multiethnic" (7%), Middle East (3%), Hispanic (6%), AfroAmerican (0.6%)	Not mentioned	Not mentioned	R-squared <0.1 with 500kb	MR-Egger and comparison with weighted median and MR-PRESSO with removal of outliers	1e-05	Authors simply mention that the data were harmonized but there is no description of this so not clear whether analyses were conducted correctly	Not mentioned	Not mentioned	NA	NA	NA	31 loci (1431 SNPs) associated with microbial (binary and quantitative traits)	Authors did not present the number of SNPs used in this analysis (only the four that reached their multiple testing threshold)	No	NA	IVW	Weighted median	MR Egger	MR-PRESSO	Cochrans Q	Leave-one-out	Authors also conduct Steiger filtering; Authors refer to the different methods incorrectly so it's not clear exactly what method they undertook - they say "invesre variance weighted median (IVW)" and reference the "weighted median mode"	Authors did calculate the F-statistic but did not present it for this analysis - they only presented the F-statistics for the four results that reached their multiple testing threshold.	R version 4.1.3	TwoSampleMR (though authors say "two-sample MR") version 0.5.6.	No	No	The authors correct for multiple testing within each taxonomical level (phylum, class, order, family, genus)	Not clear	case-control	Beta	0.01034	NA	NA	NA	NA	0.1949	NA	NA	First, as SNPs in the MiBioGen study less than 5 × 10–8 are not sufficient for MR analysis, the significance level of gut microbiota IV selection is set at 1 × 10–5 instead of 5 × 10–8, which is the same as that in a previous publication (Ni et al., 2021). However, the F-statistics are guaranteed to be > 10 to exclude potential weak instrument bias and make the statistical results more robust (Burgess and Thompson, 2011). Second, as the epilepsy ILAE GWAS dataset lacks exposure levels and periods, the effect of gut microbiomes and metabolites on epilepsy exposed to different levels or timings must be further ascertained. Third, although previous observational studies mainly focused on the relationship between the gut microbiota and DRE, MR has not been conducted to explore the causality between gut microbiota, metabolites, and DRE due to the lack of GWAS summary-level data on DRE, which is worth researching in future. Fourth, direct mechanistic research to support our findings is still lacking. To obtain more direct evidence of the relationship between the gut microbiota and epilepsy, more research is required to explore the effects of these bacteria on the immune response, blood-brain barrier permeability, neuronal excitability, and brain development.	Authors don't mention this as a limitation but do say "the gut microbiota is easily influenced by environmental factors, such as diet. However, horizontal pleiotropy is excluded from our MR analysis based on the following two sensitivity analyses: MR-Egger and MR-PRESSO results."	As the gut microbiota GWAS dataset is based on three ancestries, the generalizability of our results applies to different populations.	Not mentioned	No - outcome GWAS not clear (Table provides the MR-Base IDs so is likely to be pubmed ID 30531953)	Yes - they focused on metabolites and did the reverse MR	phylum.Tenericutes	Focal epilepsy-documented hippocampal sclerosis	0.01034	NA	NA	NA	NA	0.1949	NA	NA
1795779689	No	No	Yes	Genetically proxied gut microbiota, gut metabolites with risk of epilepsy and the subtypes: A bi-directional Mendelian randomization study	2022	Frontiers in Molecular Neuroscience	https://doi.org/10.3389/fnmol.2022.994270	Yuzhen Ouyang	Lili Long and Zhuanyi Yang	longlili1982@126.com and neuroyzy@csu.edu.cn	Department of Neurology, Xiangya Hospital, Central South University, Changsha, China	Aiming to explore the causal relationship and ascertain specific gut microbe taxa for epilepsy, we conducted a bi-directional Mendelian randomization (MR) study based on the genome-wide association study (GWAS) data of epilepsy from the International League Against Epilepsy, with the gut microbiota GWAS results from MiBioGen, and summary-level GWAS data of gut microbiota-dependent metabolites trimethylamine N-oxide and its predecessors.	An increasing number of observational studies have revealed an association among the gut microbiota, gut metabolites, and epilepsy. However, this association is easily influenced by confounders such as diet, and the causality of this association remains obscure.	Two-sample summary-level	Epilepsy	Focal epilepsy-documented lesion other than hippocampal sclerosis	Brain	MR-Base ID = ieu-b-15	MR-Base / IEUOpenGWAS	NA	Both	3070	29677	3070	29677	NA	case-control	Mixed	Gut microbiome	phylum.Tenericutes	Kurilshikov 2021	Range: 4-89	both	18340	18340	NA	healthy subjects	European (78%), East-Asian (4%), Admixed (1%), "Multiethnic" (7%), Middle East (3%), Hispanic (6%), AfroAmerican (0.6%)	Not mentioned	Not mentioned	R-squared <0.1 with 500kb	MR-Egger and comparison with weighted median and MR-PRESSO with removal of outliers	1e-05	Authors simply mention that the data were harmonized but there is no description of this so not clear whether analyses were conducted correctly	Not mentioned	Not mentioned	NA	NA	NA	31 loci (1431 SNPs) associated with microbial (binary and quantitative traits)	Authors did not present the number of SNPs used in this analysis (only the four that reached their multiple testing threshold)	No	NA	IVW	Weighted median	MR Egger	MR-PRESSO	Cochrans Q	Leave-one-out	Authors also conduct Steiger filtering; Authors refer to the different methods incorrectly so it's not clear exactly what method they undertook - they say "invesre variance weighted median (IVW)" and reference the "weighted median mode"	Authors did calculate the F-statistic but did not present it for this analysis - they only presented the F-statistics for the four results that reached their multiple testing threshold.	R version 4.1.3	TwoSampleMR (though authors say "two-sample MR") version 0.5.6.	No	No	The authors correct for multiple testing within each taxonomical level (phylum, class, order, family, genus)	Not clear	case-control	Beta	-0.01285	NA	NA	NA	NA	0.3693	NA	NA	First, as SNPs in the MiBioGen study less than 5 × 10–8 are not sufficient for MR analysis, the significance level of gut microbiota IV selection is set at 1 × 10–5 instead of 5 × 10–8, which is the same as that in a previous publication (Ni et al., 2021). However, the F-statistics are guaranteed to be > 10 to exclude potential weak instrument bias and make the statistical results more robust (Burgess and Thompson, 2011). Second, as the epilepsy ILAE GWAS dataset lacks exposure levels and periods, the effect of gut microbiomes and metabolites on epilepsy exposed to different levels or timings must be further ascertained. Third, although previous observational studies mainly focused on the relationship between the gut microbiota and DRE, MR has not been conducted to explore the causality between gut microbiota, metabolites, and DRE due to the lack of GWAS summary-level data on DRE, which is worth researching in future. Fourth, direct mechanistic research to support our findings is still lacking. To obtain more direct evidence of the relationship between the gut microbiota and epilepsy, more research is required to explore the effects of these bacteria on the immune response, blood-brain barrier permeability, neuronal excitability, and brain development.	Authors don't mention this as a limitation but do say "the gut microbiota is easily influenced by environmental factors, such as diet. However, horizontal pleiotropy is excluded from our MR analysis based on the following two sensitivity analyses: MR-Egger and MR-PRESSO results."	As the gut microbiota GWAS dataset is based on three ancestries, the generalizability of our results applies to different populations.	Not mentioned	No - outcome GWAS not clear (Table provides the MR-Base IDs so is likely to be pubmed ID 30531953)	Yes - they focused on metabolites and did the reverse MR	phylum.Tenericutes	Focal epilepsy-documented lesion other than hippocampal sclerosis	-0.01285	NA	NA	NA	NA	0.3693	NA	NA
1795779689	No	No	Yes	Genetically proxied gut microbiota, gut metabolites with risk of epilepsy and the subtypes: A bi-directional Mendelian randomization study	2022	Frontiers in Molecular Neuroscience	https://doi.org/10.3389/fnmol.2022.994270	Yuzhen Ouyang	Lili Long and Zhuanyi Yang	longlili1982@126.com and neuroyzy@csu.edu.cn	Department of Neurology, Xiangya Hospital, Central South University, Changsha, China	Aiming to explore the causal relationship and ascertain specific gut microbe taxa for epilepsy, we conducted a bi-directional Mendelian randomization (MR) study based on the genome-wide association study (GWAS) data of epilepsy from the International League Against Epilepsy, with the gut microbiota GWAS results from MiBioGen, and summary-level GWAS data of gut microbiota-dependent metabolites trimethylamine N-oxide and its predecessors.	An increasing number of observational studies have revealed an association among the gut microbiota, gut metabolites, and epilepsy. However, this association is easily influenced by confounders such as diet, and the causality of this association remains obscure.	Two-sample summary-level	Epilepsy	Generalized epilepsy with tonic-clonic seizures	Brain	MR-Base ID = ieu-b-16	MR-Base / IEUOpenGWAS	NA	Both	228	29677	228	29677	NA	case-control	Mixed	Gut microbiome	phylum.Tenericutes	Kurilshikov 2021	Range: 4-89	both	18340	18340	NA	healthy subjects	European (78%), East-Asian (4%), Admixed (1%), "Multiethnic" (7%), Middle East (3%), Hispanic (6%), AfroAmerican (0.6%)	Not mentioned	Not mentioned	R-squared <0.1 with 500kb	MR-Egger and comparison with weighted median and MR-PRESSO with removal of outliers	1e-05	Authors simply mention that the data were harmonized but there is no description of this so not clear whether analyses were conducted correctly	Not mentioned	Not mentioned	NA	NA	NA	31 loci (1431 SNPs) associated with microbial (binary and quantitative traits)	Authors did not present the number of SNPs used in this analysis (only the four that reached their multiple testing threshold)	No	NA	IVW	Weighted median	MR Egger	MR-PRESSO	Cochrans Q	Leave-one-out	Authors also conduct Steiger filtering; Authors refer to the different methods incorrectly so it's not clear exactly what method they undertook - they say "invesre variance weighted median (IVW)" and reference the "weighted median mode"	Authors did calculate the F-statistic but did not present it for this analysis - they only presented the F-statistics for the four results that reached their multiple testing threshold.	R version 4.1.3	TwoSampleMR (though authors say "two-sample MR") version 0.5.6.	No	No	The authors correct for multiple testing within each taxonomical level (phylum, class, order, family, genus)	Not clear	case-control	Beta	0.00385	NA	NA	NA	NA	0.42074	NA	NA	First, as SNPs in the MiBioGen study less than 5 × 10–8 are not sufficient for MR analysis, the significance level of gut microbiota IV selection is set at 1 × 10–5 instead of 5 × 10–8, which is the same as that in a previous publication (Ni et al., 2021). However, the F-statistics are guaranteed to be > 10 to exclude potential weak instrument bias and make the statistical results more robust (Burgess and Thompson, 2011). Second, as the epilepsy ILAE GWAS dataset lacks exposure levels and periods, the effect of gut microbiomes and metabolites on epilepsy exposed to different levels or timings must be further ascertained. Third, although previous observational studies mainly focused on the relationship between the gut microbiota and DRE, MR has not been conducted to explore the causality between gut microbiota, metabolites, and DRE due to the lack of GWAS summary-level data on DRE, which is worth researching in future. Fourth, direct mechanistic research to support our findings is still lacking. To obtain more direct evidence of the relationship between the gut microbiota and epilepsy, more research is required to explore the effects of these bacteria on the immune response, blood-brain barrier permeability, neuronal excitability, and brain development.	Authors don't mention this as a limitation but do say "the gut microbiota is easily influenced by environmental factors, such as diet. However, horizontal pleiotropy is excluded from our MR analysis based on the following two sensitivity analyses: MR-Egger and MR-PRESSO results."	As the gut microbiota GWAS dataset is based on three ancestries, the generalizability of our results applies to different populations.	Not mentioned	No - outcome GWAS not clear (Table provides the MR-Base IDs so is likely to be pubmed ID 30531953)	Yes - they focused on metabolites and did the reverse MR	phylum.Tenericutes	Generalized epilepsy with tonic-clonic seizures	0.00385	NA	NA	NA	NA	0.42074	NA	NA
1795779689	No	No	Yes	Genetically proxied gut microbiota, gut metabolites with risk of epilepsy and the subtypes: A bi-directional Mendelian randomization study	2022	Frontiers in Molecular Neuroscience	https://doi.org/10.3389/fnmol.2022.994270	Yuzhen Ouyang	Lili Long and Zhuanyi Yang	longlili1982@126.com and neuroyzy@csu.edu.cn	Department of Neurology, Xiangya Hospital, Central South University, Changsha, China	Aiming to explore the causal relationship and ascertain specific gut microbe taxa for epilepsy, we conducted a bi-directional Mendelian randomization (MR) study based on the genome-wide association study (GWAS) data of epilepsy from the International League Against Epilepsy, with the gut microbiota GWAS results from MiBioGen, and summary-level GWAS data of gut microbiota-dependent metabolites trimethylamine N-oxide and its predecessors.	An increasing number of observational studies have revealed an association among the gut microbiota, gut metabolites, and epilepsy. However, this association is easily influenced by confounders such as diet, and the causality of this association remains obscure.	Two-sample summary-level	Epilepsy	Juvenile myoclonic epilepsy	Brain	MR-Base ID = ieu-b-17	MR-Base / IEUOpenGWAS	NA	Both	1181	29677	1181	29677	NA	case-control	Mixed	Gut microbiome	phylum.Tenericutes	Kurilshikov 2021	Range: 4-89	both	18340	18340	NA	healthy subjects	European (78%), East-Asian (4%), Admixed (1%), "Multiethnic" (7%), Middle East (3%), Hispanic (6%), AfroAmerican (0.6%)	Not mentioned	Not mentioned	R-squared <0.1 with 500kb	MR-Egger and comparison with weighted median and MR-PRESSO with removal of outliers	1e-05	Authors simply mention that the data were harmonized but there is no description of this so not clear whether analyses were conducted correctly	Not mentioned	Not mentioned	NA	NA	NA	31 loci (1431 SNPs) associated with microbial (binary and quantitative traits)	Authors did not present the number of SNPs used in this analysis (only the four that reached their multiple testing threshold)	No	NA	IVW	Weighted median	MR Egger	MR-PRESSO	Cochrans Q	Leave-one-out	Authors also conduct Steiger filtering; Authors refer to the different methods incorrectly so it's not clear exactly what method they undertook - they say "invesre variance weighted median (IVW)" and reference the "weighted median mode"	Authors did calculate the F-statistic but did not present it for this analysis - they only presented the F-statistics for the four results that reached their multiple testing threshold.	R version 4.1.3	TwoSampleMR (though authors say "two-sample MR") version 0.5.6.	No	No	The authors correct for multiple testing within each taxonomical level (phylum, class, order, family, genus)	Not clear	case-control	Beta	0.01944	NA	NA	NA	NA	0.05624	NA	NA	First, as SNPs in the MiBioGen study less than 5 × 10–8 are not sufficient for MR analysis, the significance level of gut microbiota IV selection is set at 1 × 10–5 instead of 5 × 10–8, which is the same as that in a previous publication (Ni et al., 2021). However, the F-statistics are guaranteed to be > 10 to exclude potential weak instrument bias and make the statistical results more robust (Burgess and Thompson, 2011). Second, as the epilepsy ILAE GWAS dataset lacks exposure levels and periods, the effect of gut microbiomes and metabolites on epilepsy exposed to different levels or timings must be further ascertained. Third, although previous observational studies mainly focused on the relationship between the gut microbiota and DRE, MR has not been conducted to explore the causality between gut microbiota, metabolites, and DRE due to the lack of GWAS summary-level data on DRE, which is worth researching in future. Fourth, direct mechanistic research to support our findings is still lacking. To obtain more direct evidence of the relationship between the gut microbiota and epilepsy, more research is required to explore the effects of these bacteria on the immune response, blood-brain barrier permeability, neuronal excitability, and brain development.	Authors don't mention this as a limitation but do say "the gut microbiota is easily influenced by environmental factors, such as diet. However, horizontal pleiotropy is excluded from our MR analysis based on the following two sensitivity analyses: MR-Egger and MR-PRESSO results."	As the gut microbiota GWAS dataset is based on three ancestries, the generalizability of our results applies to different populations.	Not mentioned	No - outcome GWAS not clear (Table provides the MR-Base IDs so is likely to be pubmed ID 30531953)	Yes - they focused on metabolites and did the reverse MR	phylum.Tenericutes	Juvenile myoclonic epilepsy	0.01944	NA	NA	NA	NA	0.05624	NA	NA
1795779689	No	No	Yes	Genetically proxied gut microbiota, gut metabolites with risk of epilepsy and the subtypes: A bi-directional Mendelian randomization study	2022	Frontiers in Molecular Neuroscience	https://doi.org/10.3389/fnmol.2022.994270	Yuzhen Ouyang	Lili Long and Zhuanyi Yang	longlili1982@126.com and neuroyzy@csu.edu.cn	Department of Neurology, Xiangya Hospital, Central South University, Changsha, China	Aiming to explore the causal relationship and ascertain specific gut microbe taxa for epilepsy, we conducted a bi-directional Mendelian randomization (MR) study based on the genome-wide association study (GWAS) data of epilepsy from the International League Against Epilepsy, with the gut microbiota GWAS results from MiBioGen, and summary-level GWAS data of gut microbiota-dependent metabolites trimethylamine N-oxide and its predecessors.	An increasing number of observational studies have revealed an association among the gut microbiota, gut metabolites, and epilepsy. However, this association is easily influenced by confounders such as diet, and the causality of this association remains obscure.	Two-sample summary-level	Epilepsy	Epilepsy (all documented cases)	Brain	MR-Base ID = ieu-b-8	MR-Base / IEUOpenGWAS	NA	Both	15212	29677	15212	29677	NA	case-control	Mixed	Gut microbiome	phylum.Tenericutes	Kurilshikov 2021	Range: 4-89	both	18340	18340	NA	healthy subjects	European (78%), East-Asian (4%), Admixed (1%), "Multiethnic" (7%), Middle East (3%), Hispanic (6%), AfroAmerican (0.6%)	Not mentioned	Not mentioned	R-squared <0.1 with 500kb	MR-Egger and comparison with weighted median and MR-PRESSO with removal of outliers	1e-05	Authors simply mention that the data were harmonized but there is no description of this so not clear whether analyses were conducted correctly	Not mentioned	Not mentioned	NA	NA	NA	31 loci (1431 SNPs) associated with microbial (binary and quantitative traits)	Authors did not present the number of SNPs used in this analysis (only the four that reached their multiple testing threshold)	No	NA	IVW	Weighted median	MR Egger	MR-PRESSO	Cochrans Q	Leave-one-out	Authors also conduct Steiger filtering; Authors refer to the different methods incorrectly so it's not clear exactly what method they undertook - they say "invesre variance weighted median (IVW)" and reference the "weighted median mode"	Authors did calculate the F-statistic but did not present it for this analysis - they only presented the F-statistics for the four results that reached their multiple testing threshold.	R version 4.1.3	TwoSampleMR (though authors say "two-sample MR") version 0.5.6.	No	No	The authors correct for multiple testing within each taxonomical level (phylum, class, order, family, genus)	Not clear	case-control	Beta	0.05372	NA	NA	NA	NA	0.18851	NA	NA	First, as SNPs in the MiBioGen study less than 5 × 10–8 are not sufficient for MR analysis, the significance level of gut microbiota IV selection is set at 1 × 10–5 instead of 5 × 10–8, which is the same as that in a previous publication (Ni et al., 2021). However, the F-statistics are guaranteed to be > 10 to exclude potential weak instrument bias and make the statistical results more robust (Burgess and Thompson, 2011). Second, as the epilepsy ILAE GWAS dataset lacks exposure levels and periods, the effect of gut microbiomes and metabolites on epilepsy exposed to different levels or timings must be further ascertained. Third, although previous observational studies mainly focused on the relationship between the gut microbiota and DRE, MR has not been conducted to explore the causality between gut microbiota, metabolites, and DRE due to the lack of GWAS summary-level data on DRE, which is worth researching in future. Fourth, direct mechanistic research to support our findings is still lacking. To obtain more direct evidence of the relationship between the gut microbiota and epilepsy, more research is required to explore the effects of these bacteria on the immune response, blood-brain barrier permeability, neuronal excitability, and brain development.	Authors don't mention this as a limitation but do say "the gut microbiota is easily influenced by environmental factors, such as diet. However, horizontal pleiotropy is excluded from our MR analysis based on the following two sensitivity analyses: MR-Egger and MR-PRESSO results."	As the gut microbiota GWAS dataset is based on three ancestries, the generalizability of our results applies to different populations.	Not mentioned	No - outcome GWAS not clear (Table provides the MR-Base IDs so is likely to be pubmed ID 30531953)	Yes - they focused on metabolites and did the reverse MR	phylum.Tenericutes	Epilepsy (all documented cases)	0.05372	NA	NA	NA	NA	0.18851	NA	NA
1795779689	No	No	Yes	Genetically proxied gut microbiota, gut metabolites with risk of epilepsy and the subtypes: A bi-directional Mendelian randomization study	2022	Frontiers in Molecular Neuroscience	https://doi.org/10.3389/fnmol.2022.994270	Yuzhen Ouyang	Lili Long and Zhuanyi Yang	longlili1982@126.com and neuroyzy@csu.edu.cn	Department of Neurology, Xiangya Hospital, Central South University, Changsha, China	Aiming to explore the causal relationship and ascertain specific gut microbe taxa for epilepsy, we conducted a bi-directional Mendelian randomization (MR) study based on the genome-wide association study (GWAS) data of epilepsy from the International League Against Epilepsy, with the gut microbiota GWAS results from MiBioGen, and summary-level GWAS data of gut microbiota-dependent metabolites trimethylamine N-oxide and its predecessors.	An increasing number of observational studies have revealed an association among the gut microbiota, gut metabolites, and epilepsy. However, this association is easily influenced by confounders such as diet, and the causality of this association remains obscure.	Two-sample summary-level	Epilepsy	Generalized epilepsy (all documented cases)	Brain	MR-Base ID = ieu-b-9	MR-Base / IEUOpenGWAS	NA	Both	3769	29677	3769	29677	NA	case-control	Mixed	Gut microbiome	phylum.Tenericutes	Kurilshikov 2021	Range: 4-89	both	18340	18340	NA	healthy subjects	European (78%), East-Asian (4%), Admixed (1%), "Multiethnic" (7%), Middle East (3%), Hispanic (6%), AfroAmerican (0.6%)	Not mentioned	Not mentioned	R-squared <0.1 with 500kb	MR-Egger and comparison with weighted median and MR-PRESSO with removal of outliers	1e-05	Authors simply mention that the data were harmonized but there is no description of this so not clear whether analyses were conducted correctly	Not mentioned	Not mentioned	NA	NA	NA	31 loci (1431 SNPs) associated with microbial (binary and quantitative traits)	Authors did not present the number of SNPs used in this analysis (only the four that reached their multiple testing threshold)	No	NA	IVW	Weighted median	MR Egger	MR-PRESSO	Cochrans Q	Leave-one-out	Authors also conduct Steiger filtering; Authors refer to the different methods incorrectly so it's not clear exactly what method they undertook - they say "invesre variance weighted median (IVW)" and reference the "weighted median mode"	Authors did calculate the F-statistic but did not present it for this analysis - they only presented the F-statistics for the four results that reached their multiple testing threshold.	R version 4.1.3	TwoSampleMR (though authors say "two-sample MR") version 0.5.6.	No	No	The authors correct for multiple testing within each taxonomical level (phylum, class, order, family, genus)	Not clear	case-control	Beta	0.0922	NA	NA	NA	NA	0.18035	NA	NA	First, as SNPs in the MiBioGen study less than 5 × 10–8 are not sufficient for MR analysis, the significance level of gut microbiota IV selection is set at 1 × 10–5 instead of 5 × 10–8, which is the same as that in a previous publication (Ni et al., 2021). However, the F-statistics are guaranteed to be > 10 to exclude potential weak instrument bias and make the statistical results more robust (Burgess and Thompson, 2011). Second, as the epilepsy ILAE GWAS dataset lacks exposure levels and periods, the effect of gut microbiomes and metabolites on epilepsy exposed to different levels or timings must be further ascertained. Third, although previous observational studies mainly focused on the relationship between the gut microbiota and DRE, MR has not been conducted to explore the causality between gut microbiota, metabolites, and DRE due to the lack of GWAS summary-level data on DRE, which is worth researching in future. Fourth, direct mechanistic research to support our findings is still lacking. To obtain more direct evidence of the relationship between the gut microbiota and epilepsy, more research is required to explore the effects of these bacteria on the immune response, blood-brain barrier permeability, neuronal excitability, and brain development.	Authors don't mention this as a limitation but do say "the gut microbiota is easily influenced by environmental factors, such as diet. However, horizontal pleiotropy is excluded from our MR analysis based on the following two sensitivity analyses: MR-Egger and MR-PRESSO results."	As the gut microbiota GWAS dataset is based on three ancestries, the generalizability of our results applies to different populations.	Not mentioned	No - outcome GWAS not clear (Table provides the MR-Base IDs so is likely to be pubmed ID 30531953)	Yes - they focused on metabolites and did the reverse MR	phylum.Tenericutes	Generalized epilepsy (all documented cases)	0.0922	NA	NA	NA	NA	0.18035	NA	NA
1795779689	No	No	Yes	Genetically proxied gut microbiota, gut metabolites with risk of epilepsy and the subtypes: A bi-directional Mendelian randomization study	2022	Frontiers in Molecular Neuroscience	https://doi.org/10.3389/fnmol.2022.994270	Yuzhen Ouyang	Lili Long and Zhuanyi Yang	longlili1982@126.com and neuroyzy@csu.edu.cn	Department of Neurology, Xiangya Hospital, Central South University, Changsha, China	Aiming to explore the causal relationship and ascertain specific gut microbe taxa for epilepsy, we conducted a bi-directional Mendelian randomization (MR) study based on the genome-wide association study (GWAS) data of epilepsy from the International League Against Epilepsy, with the gut microbiota GWAS results from MiBioGen, and summary-level GWAS data of gut microbiota-dependent metabolites trimethylamine N-oxide and its predecessors.	An increasing number of observational studies have revealed an association among the gut microbiota, gut metabolites, and epilepsy. However, this association is easily influenced by confounders such as diet, and the causality of this association remains obscure.	Two-sample summary-level	Epilepsy	Focal epilepsy (all documented cases)	Brain	MR-Base ID = ieu-b-10	MR-Base / IEUOpenGWAS	NA	Both	9671	29677	9671	29677	NA	case-control	Mixed	Gut microbiome	phylum.Verrucomicrobia	Kurilshikov 2021	Range: 4-89	both	18340	18340	NA	healthy subjects	European (78%), East-Asian (4%), Admixed (1%), "Multiethnic" (7%), Middle East (3%), Hispanic (6%), AfroAmerican (0.6%)	Not mentioned	Not mentioned	R-squared <0.1 with 500kb	MR-Egger and comparison with weighted median and MR-PRESSO with removal of outliers	1e-05	Authors simply mention that the data were harmonized but there is no description of this so not clear whether analyses were conducted correctly	Not mentioned	Not mentioned	NA	NA	NA	31 loci (1431 SNPs) associated with microbial (binary and quantitative traits)	Authors did not present the number of SNPs used in this analysis (only the four that reached their multiple testing threshold)	No	NA	IVW	Weighted median	MR Egger	MR-PRESSO	Cochrans Q	Leave-one-out	Authors also conduct Steiger filtering; Authors refer to the different methods incorrectly so it's not clear exactly what method they undertook - they say "invesre variance weighted median (IVW)" and reference the "weighted median mode"	Authors did calculate the F-statistic but did not present it for this analysis - they only presented the F-statistics for the four results that reached their multiple testing threshold.	R version 4.1.3	TwoSampleMR (though authors say "two-sample MR") version 0.5.6.	No	No	The authors correct for multiple testing within each taxonomical level (phylum, class, order, family, genus)	Not clear	case-control	Beta	-0.11214	NA	NA	NA	NA	0.24689	NA	NA	First, as SNPs in the MiBioGen study less than 5 × 10–8 are not sufficient for MR analysis, the significance level of gut microbiota IV selection is set at 1 × 10–5 instead of 5 × 10–8, which is the same as that in a previous publication (Ni et al., 2021). However, the F-statistics are guaranteed to be > 10 to exclude potential weak instrument bias and make the statistical results more robust (Burgess and Thompson, 2011). Second, as the epilepsy ILAE GWAS dataset lacks exposure levels and periods, the effect of gut microbiomes and metabolites on epilepsy exposed to different levels or timings must be further ascertained. Third, although previous observational studies mainly focused on the relationship between the gut microbiota and DRE, MR has not been conducted to explore the causality between gut microbiota, metabolites, and DRE due to the lack of GWAS summary-level data on DRE, which is worth researching in future. Fourth, direct mechanistic research to support our findings is still lacking. To obtain more direct evidence of the relationship between the gut microbiota and epilepsy, more research is required to explore the effects of these bacteria on the immune response, blood-brain barrier permeability, neuronal excitability, and brain development.	Authors don't mention this as a limitation but do say "the gut microbiota is easily influenced by environmental factors, such as diet. However, horizontal pleiotropy is excluded from our MR analysis based on the following two sensitivity analyses: MR-Egger and MR-PRESSO results."	As the gut microbiota GWAS dataset is based on three ancestries, the generalizability of our results applies to different populations.	Not mentioned	No - outcome GWAS not clear (Table provides the MR-Base IDs so is likely to be pubmed ID 30531953)	Yes - they focused on metabolites and did the reverse MR	phylum.Verrucomicrobia	Focal epilepsy (all documented cases)	-0.11214	NA	NA	NA	NA	0.24689	NA	NA
1795779689	No	No	Yes	Genetically proxied gut microbiota, gut metabolites with risk of epilepsy and the subtypes: A bi-directional Mendelian randomization study	2022	Frontiers in Molecular Neuroscience	https://doi.org/10.3389/fnmol.2022.994270	Yuzhen Ouyang	Lili Long and Zhuanyi Yang	longlili1982@126.com and neuroyzy@csu.edu.cn	Department of Neurology, Xiangya Hospital, Central South University, Changsha, China	Aiming to explore the causal relationship and ascertain specific gut microbe taxa for epilepsy, we conducted a bi-directional Mendelian randomization (MR) study based on the genome-wide association study (GWAS) data of epilepsy from the International League Against Epilepsy, with the gut microbiota GWAS results from MiBioGen, and summary-level GWAS data of gut microbiota-dependent metabolites trimethylamine N-oxide and its predecessors.	An increasing number of observational studies have revealed an association among the gut microbiota, gut metabolites, and epilepsy. However, this association is easily influenced by confounders such as diet, and the causality of this association remains obscure.	Two-sample summary-level	Epilepsy	Focal epilepsy-documented lesion negative	Brain	MR-Base ID = ieu-b-11	MR-Base / IEUOpenGWAS	NA	Both	2716	29677	2716	29677	NA	case-control	Mixed	Gut microbiome	phylum.Verrucomicrobia	Kurilshikov 2021	Range: 4-89	both	18340	18340	NA	healthy subjects	European (78%), East-Asian (4%), Admixed (1%), "Multiethnic" (7%), Middle East (3%), Hispanic (6%), AfroAmerican (0.6%)	Not mentioned	Not mentioned	R-squared <0.1 with 500kb	MR-Egger and comparison with weighted median and MR-PRESSO with removal of outliers	1e-05	Authors simply mention that the data were harmonized but there is no description of this so not clear whether analyses were conducted correctly	Not mentioned	Not mentioned	NA	NA	NA	31 loci (1431 SNPs) associated with microbial (binary and quantitative traits)	Authors did not present the number of SNPs used in this analysis (only the four that reached their multiple testing threshold)	No	NA	IVW	Weighted median	MR Egger	MR-PRESSO	Cochrans Q	Leave-one-out	Authors also conduct Steiger filtering; Authors refer to the different methods incorrectly so it's not clear exactly what method they undertook - they say "invesre variance weighted median (IVW)" and reference the "weighted median mode"	Authors did calculate the F-statistic but did not present it for this analysis - they only presented the F-statistics for the four results that reached their multiple testing threshold.	R version 4.1.3	TwoSampleMR (though authors say "two-sample MR") version 0.5.6.	No	No	The authors correct for multiple testing within each taxonomical level (phylum, class, order, family, genus)	Not clear	case-control	Beta	-0.02467	NA	NA	NA	NA	0.34917	NA	NA	First, as SNPs in the MiBioGen study less than 5 × 10–8 are not sufficient for MR analysis, the significance level of gut microbiota IV selection is set at 1 × 10–5 instead of 5 × 10–8, which is the same as that in a previous publication (Ni et al., 2021). However, the F-statistics are guaranteed to be > 10 to exclude potential weak instrument bias and make the statistical results more robust (Burgess and Thompson, 2011). Second, as the epilepsy ILAE GWAS dataset lacks exposure levels and periods, the effect of gut microbiomes and metabolites on epilepsy exposed to different levels or timings must be further ascertained. Third, although previous observational studies mainly focused on the relationship between the gut microbiota and DRE, MR has not been conducted to explore the causality between gut microbiota, metabolites, and DRE due to the lack of GWAS summary-level data on DRE, which is worth researching in future. Fourth, direct mechanistic research to support our findings is still lacking. To obtain more direct evidence of the relationship between the gut microbiota and epilepsy, more research is required to explore the effects of these bacteria on the immune response, blood-brain barrier permeability, neuronal excitability, and brain development.	Authors don't mention this as a limitation but do say "the gut microbiota is easily influenced by environmental factors, such as diet. However, horizontal pleiotropy is excluded from our MR analysis based on the following two sensitivity analyses: MR-Egger and MR-PRESSO results."	As the gut microbiota GWAS dataset is based on three ancestries, the generalizability of our results applies to different populations.	Not mentioned	No - outcome GWAS not clear (Table provides the MR-Base IDs so is likely to be pubmed ID 30531953)	Yes - they focused on metabolites and did the reverse MR	phylum.Verrucomicrobia	Focal epilepsy-documented lesion negative	-0.02467	NA	NA	NA	NA	0.34917	NA	NA
1795779689	No	No	Yes	Genetically proxied gut microbiota, gut metabolites with risk of epilepsy and the subtypes: A bi-directional Mendelian randomization study	2022	Frontiers in Molecular Neuroscience	https://doi.org/10.3389/fnmol.2022.994270	Yuzhen Ouyang	Lili Long and Zhuanyi Yang	longlili1982@126.com and neuroyzy@csu.edu.cn	Department of Neurology, Xiangya Hospital, Central South University, Changsha, China	Aiming to explore the causal relationship and ascertain specific gut microbe taxa for epilepsy, we conducted a bi-directional Mendelian randomization (MR) study based on the genome-wide association study (GWAS) data of epilepsy from the International League Against Epilepsy, with the gut microbiota GWAS results from MiBioGen, and summary-level GWAS data of gut microbiota-dependent metabolites trimethylamine N-oxide and its predecessors.	An increasing number of observational studies have revealed an association among the gut microbiota, gut metabolites, and epilepsy. However, this association is easily influenced by confounders such as diet, and the causality of this association remains obscure.	Two-sample summary-level	Epilepsy	Juvenile absence epilepsy	Brain	MR-Base ID = ieu-b-12	MR-Base / IEUOpenGWAS	NA	Both	415	29677	415	29677	NA	case-control	Mixed	Gut microbiome	phylum.Verrucomicrobia	Kurilshikov 2021	Range: 4-89	both	18340	18340	NA	healthy subjects	European (78%), East-Asian (4%), Admixed (1%), "Multiethnic" (7%), Middle East (3%), Hispanic (6%), AfroAmerican (0.6%)	Not mentioned	Not mentioned	R-squared <0.1 with 500kb	MR-Egger and comparison with weighted median and MR-PRESSO with removal of outliers	1e-05	Authors simply mention that the data were harmonized but there is no description of this so not clear whether analyses were conducted correctly	Not mentioned	Not mentioned	NA	NA	NA	31 loci (1431 SNPs) associated with microbial (binary and quantitative traits)	Authors did not present the number of SNPs used in this analysis (only the four that reached their multiple testing threshold)	No	NA	IVW	Weighted median	MR Egger	MR-PRESSO	Cochrans Q	Leave-one-out	Authors also conduct Steiger filtering; Authors refer to the different methods incorrectly so it's not clear exactly what method they undertook - they say "invesre variance weighted median (IVW)" and reference the "weighted median mode"	Authors did calculate the F-statistic but did not present it for this analysis - they only presented the F-statistics for the four results that reached their multiple testing threshold.	R version 4.1.3	TwoSampleMR (though authors say "two-sample MR") version 0.5.6.	No	No	The authors correct for multiple testing within each taxonomical level (phylum, class, order, family, genus)	Not clear	case-control	Beta	-0.00651	NA	NA	NA	NA	0.34154	NA	NA	First, as SNPs in the MiBioGen study less than 5 × 10–8 are not sufficient for MR analysis, the significance level of gut microbiota IV selection is set at 1 × 10–5 instead of 5 × 10–8, which is the same as that in a previous publication (Ni et al., 2021). However, the F-statistics are guaranteed to be > 10 to exclude potential weak instrument bias and make the statistical results more robust (Burgess and Thompson, 2011). Second, as the epilepsy ILAE GWAS dataset lacks exposure levels and periods, the effect of gut microbiomes and metabolites on epilepsy exposed to different levels or timings must be further ascertained. Third, although previous observational studies mainly focused on the relationship between the gut microbiota and DRE, MR has not been conducted to explore the causality between gut microbiota, metabolites, and DRE due to the lack of GWAS summary-level data on DRE, which is worth researching in future. Fourth, direct mechanistic research to support our findings is still lacking. To obtain more direct evidence of the relationship between the gut microbiota and epilepsy, more research is required to explore the effects of these bacteria on the immune response, blood-brain barrier permeability, neuronal excitability, and brain development.	Authors don't mention this as a limitation but do say "the gut microbiota is easily influenced by environmental factors, such as diet. However, horizontal pleiotropy is excluded from our MR analysis based on the following two sensitivity analyses: MR-Egger and MR-PRESSO results."	As the gut microbiota GWAS dataset is based on three ancestries, the generalizability of our results applies to different populations.	Not mentioned	No - outcome GWAS not clear (Table provides the MR-Base IDs so is likely to be pubmed ID 30531953)	Yes - they focused on metabolites and did the reverse MR	phylum.Verrucomicrobia	Juvenile absence epilepsy	-0.00651	NA	NA	NA	NA	0.34154	NA	NA
1795779689	No	No	Yes	Genetically proxied gut microbiota, gut metabolites with risk of epilepsy and the subtypes: A bi-directional Mendelian randomization study	2022	Frontiers in Molecular Neuroscience	https://doi.org/10.3389/fnmol.2022.994270	Yuzhen Ouyang	Lili Long and Zhuanyi Yang	longlili1982@126.com and neuroyzy@csu.edu.cn	Department of Neurology, Xiangya Hospital, Central South University, Changsha, China	Aiming to explore the causal relationship and ascertain specific gut microbe taxa for epilepsy, we conducted a bi-directional Mendelian randomization (MR) study based on the genome-wide association study (GWAS) data of epilepsy from the International League Against Epilepsy, with the gut microbiota GWAS results from MiBioGen, and summary-level GWAS data of gut microbiota-dependent metabolites trimethylamine N-oxide and its predecessors.	An increasing number of observational studies have revealed an association among the gut microbiota, gut metabolites, and epilepsy. However, this association is easily influenced by confounders such as diet, and the causality of this association remains obscure.	Two-sample summary-level	Epilepsy	Childhood absence epilepsy	Brain	MR-Base ID = ieu-b-13	MR-Base / IEUOpenGWAS	NA	Both	793	29677	793	29677	NA	case-control	Mixed	Gut microbiome	phylum.Verrucomicrobia	Kurilshikov 2021	Range: 4-89	both	18340	18340	NA	healthy subjects	European (78%), East-Asian (4%), Admixed (1%), "Multiethnic" (7%), Middle East (3%), Hispanic (6%), AfroAmerican (0.6%)	Not mentioned	Not mentioned	R-squared <0.1 with 500kb	MR-Egger and comparison with weighted median and MR-PRESSO with removal of outliers	1e-05	Authors simply mention that the data were harmonized but there is no description of this so not clear whether analyses were conducted correctly	Not mentioned	Not mentioned	NA	NA	NA	31 loci (1431 SNPs) associated with microbial (binary and quantitative traits)	Authors did not present the number of SNPs used in this analysis (only the four that reached their multiple testing threshold)	No	NA	IVW	Weighted median	MR Egger	MR-PRESSO	Cochrans Q	Leave-one-out	Authors also conduct Steiger filtering; Authors refer to the different methods incorrectly so it's not clear exactly what method they undertook - they say "invesre variance weighted median (IVW)" and reference the "weighted median mode"	Authors did calculate the F-statistic but did not present it for this analysis - they only presented the F-statistics for the four results that reached their multiple testing threshold.	R version 4.1.3	TwoSampleMR (though authors say "two-sample MR") version 0.5.6.	No	No	The authors correct for multiple testing within each taxonomical level (phylum, class, order, family, genus)	Not clear	case-control	Beta	0.02041	NA	NA	NA	NA	0.02492	NA	NA	First, as SNPs in the MiBioGen study less than 5 × 10–8 are not sufficient for MR analysis, the significance level of gut microbiota IV selection is set at 1 × 10–5 instead of 5 × 10–8, which is the same as that in a previous publication (Ni et al., 2021). However, the F-statistics are guaranteed to be > 10 to exclude potential weak instrument bias and make the statistical results more robust (Burgess and Thompson, 2011). Second, as the epilepsy ILAE GWAS dataset lacks exposure levels and periods, the effect of gut microbiomes and metabolites on epilepsy exposed to different levels or timings must be further ascertained. Third, although previous observational studies mainly focused on the relationship between the gut microbiota and DRE, MR has not been conducted to explore the causality between gut microbiota, metabolites, and DRE due to the lack of GWAS summary-level data on DRE, which is worth researching in future. Fourth, direct mechanistic research to support our findings is still lacking. To obtain more direct evidence of the relationship between the gut microbiota and epilepsy, more research is required to explore the effects of these bacteria on the immune response, blood-brain barrier permeability, neuronal excitability, and brain development.	Authors don't mention this as a limitation but do say "the gut microbiota is easily influenced by environmental factors, such as diet. However, horizontal pleiotropy is excluded from our MR analysis based on the following two sensitivity analyses: MR-Egger and MR-PRESSO results."	As the gut microbiota GWAS dataset is based on three ancestries, the generalizability of our results applies to different populations.	Not mentioned	No - outcome GWAS not clear (Table provides the MR-Base IDs so is likely to be pubmed ID 30531953)	Yes - they focused on metabolites and did the reverse MR	phylum.Verrucomicrobia	Childhood absence epilepsy	0.02041	NA	NA	NA	NA	0.02492	NA	NA
1795779689	No	No	Yes	Genetically proxied gut microbiota, gut metabolites with risk of epilepsy and the subtypes: A bi-directional Mendelian randomization study	2022	Frontiers in Molecular Neuroscience	https://doi.org/10.3389/fnmol.2022.994270	Yuzhen Ouyang	Lili Long and Zhuanyi Yang	longlili1982@126.com and neuroyzy@csu.edu.cn	Department of Neurology, Xiangya Hospital, Central South University, Changsha, China	Aiming to explore the causal relationship and ascertain specific gut microbe taxa for epilepsy, we conducted a bi-directional Mendelian randomization (MR) study based on the genome-wide association study (GWAS) data of epilepsy from the International League Against Epilepsy, with the gut microbiota GWAS results from MiBioGen, and summary-level GWAS data of gut microbiota-dependent metabolites trimethylamine N-oxide and its predecessors.	An increasing number of observational studies have revealed an association among the gut microbiota, gut metabolites, and epilepsy. However, this association is easily influenced by confounders such as diet, and the causality of this association remains obscure.	Two-sample summary-level	Epilepsy	Focal epilepsy-documented hippocampal sclerosis	Brain	MR-Base ID = ieu-b-14	MR-Base / IEUOpenGWAS	NA	Both	803	29677	803	29677	NA	case-control	Mixed	Gut microbiome	phylum.Verrucomicrobia	Kurilshikov 2021	Range: 4-89	both	18340	18340	NA	healthy subjects	European (78%), East-Asian (4%), Admixed (1%), "Multiethnic" (7%), Middle East (3%), Hispanic (6%), AfroAmerican (0.6%)	Not mentioned	Not mentioned	R-squared <0.1 with 500kb	MR-Egger and comparison with weighted median and MR-PRESSO with removal of outliers	1e-05	Authors simply mention that the data were harmonized but there is no description of this so not clear whether analyses were conducted correctly	Not mentioned	Not mentioned	NA	NA	NA	31 loci (1431 SNPs) associated with microbial (binary and quantitative traits)	Authors did not present the number of SNPs used in this analysis (only the four that reached their multiple testing threshold)	No	NA	IVW	Weighted median	MR Egger	MR-PRESSO	Cochrans Q	Leave-one-out	Authors also conduct Steiger filtering; Authors refer to the different methods incorrectly so it's not clear exactly what method they undertook - they say "invesre variance weighted median (IVW)" and reference the "weighted median mode"	Authors did calculate the F-statistic but did not present it for this analysis - they only presented the F-statistics for the four results that reached their multiple testing threshold.	R version 4.1.3	TwoSampleMR (though authors say "two-sample MR") version 0.5.6.	No	No	The authors correct for multiple testing within each taxonomical level (phylum, class, order, family, genus)	Not clear	case-control	Beta	-0.01472	NA	NA	NA	NA	0.08468	NA	NA	First, as SNPs in the MiBioGen study less than 5 × 10–8 are not sufficient for MR analysis, the significance level of gut microbiota IV selection is set at 1 × 10–5 instead of 5 × 10–8, which is the same as that in a previous publication (Ni et al., 2021). However, the F-statistics are guaranteed to be > 10 to exclude potential weak instrument bias and make the statistical results more robust (Burgess and Thompson, 2011). Second, as the epilepsy ILAE GWAS dataset lacks exposure levels and periods, the effect of gut microbiomes and metabolites on epilepsy exposed to different levels or timings must be further ascertained. Third, although previous observational studies mainly focused on the relationship between the gut microbiota and DRE, MR has not been conducted to explore the causality between gut microbiota, metabolites, and DRE due to the lack of GWAS summary-level data on DRE, which is worth researching in future. Fourth, direct mechanistic research to support our findings is still lacking. To obtain more direct evidence of the relationship between the gut microbiota and epilepsy, more research is required to explore the effects of these bacteria on the immune response, blood-brain barrier permeability, neuronal excitability, and brain development.	Authors don't mention this as a limitation but do say "the gut microbiota is easily influenced by environmental factors, such as diet. However, horizontal pleiotropy is excluded from our MR analysis based on the following two sensitivity analyses: MR-Egger and MR-PRESSO results."	As the gut microbiota GWAS dataset is based on three ancestries, the generalizability of our results applies to different populations.	Not mentioned	No - outcome GWAS not clear (Table provides the MR-Base IDs so is likely to be pubmed ID 30531953)	Yes - they focused on metabolites and did the reverse MR	phylum.Verrucomicrobia	Focal epilepsy-documented hippocampal sclerosis	-0.01472	NA	NA	NA	NA	0.08468	NA	NA
1795779689	No	No	Yes	Genetically proxied gut microbiota, gut metabolites with risk of epilepsy and the subtypes: A bi-directional Mendelian randomization study	2022	Frontiers in Molecular Neuroscience	https://doi.org/10.3389/fnmol.2022.994270	Yuzhen Ouyang	Lili Long and Zhuanyi Yang	longlili1982@126.com and neuroyzy@csu.edu.cn	Department of Neurology, Xiangya Hospital, Central South University, Changsha, China	Aiming to explore the causal relationship and ascertain specific gut microbe taxa for epilepsy, we conducted a bi-directional Mendelian randomization (MR) study based on the genome-wide association study (GWAS) data of epilepsy from the International League Against Epilepsy, with the gut microbiota GWAS results from MiBioGen, and summary-level GWAS data of gut microbiota-dependent metabolites trimethylamine N-oxide and its predecessors.	An increasing number of observational studies have revealed an association among the gut microbiota, gut metabolites, and epilepsy. However, this association is easily influenced by confounders such as diet, and the causality of this association remains obscure.	Two-sample summary-level	Epilepsy	Focal epilepsy-documented lesion other than hippocampal sclerosis	Brain	MR-Base ID = ieu-b-15	MR-Base / IEUOpenGWAS	NA	Both	3070	29677	3070	29677	NA	case-control	Mixed	Gut microbiome	phylum.Verrucomicrobia	Kurilshikov 2021	Range: 4-89	both	18340	18340	NA	healthy subjects	European (78%), East-Asian (4%), Admixed (1%), "Multiethnic" (7%), Middle East (3%), Hispanic (6%), AfroAmerican (0.6%)	Not mentioned	Not mentioned	R-squared <0.1 with 500kb	MR-Egger and comparison with weighted median and MR-PRESSO with removal of outliers	1e-05	Authors simply mention that the data were harmonized but there is no description of this so not clear whether analyses were conducted correctly	Not mentioned	Not mentioned	NA	NA	NA	31 loci (1431 SNPs) associated with microbial (binary and quantitative traits)	Authors did not present the number of SNPs used in this analysis (only the four that reached their multiple testing threshold)	No	NA	IVW	Weighted median	MR Egger	MR-PRESSO	Cochrans Q	Leave-one-out	Authors also conduct Steiger filtering; Authors refer to the different methods incorrectly so it's not clear exactly what method they undertook - they say "invesre variance weighted median (IVW)" and reference the "weighted median mode"	Authors did calculate the F-statistic but did not present it for this analysis - they only presented the F-statistics for the four results that reached their multiple testing threshold.	R version 4.1.3	TwoSampleMR (though authors say "two-sample MR") version 0.5.6.	No	No	The authors correct for multiple testing within each taxonomical level (phylum, class, order, family, genus)	Not clear	case-control	Beta	-0.01312	NA	NA	NA	NA	0.39259	NA	NA	First, as SNPs in the MiBioGen study less than 5 × 10–8 are not sufficient for MR analysis, the significance level of gut microbiota IV selection is set at 1 × 10–5 instead of 5 × 10–8, which is the same as that in a previous publication (Ni et al., 2021). However, the F-statistics are guaranteed to be > 10 to exclude potential weak instrument bias and make the statistical results more robust (Burgess and Thompson, 2011). Second, as the epilepsy ILAE GWAS dataset lacks exposure levels and periods, the effect of gut microbiomes and metabolites on epilepsy exposed to different levels or timings must be further ascertained. Third, although previous observational studies mainly focused on the relationship between the gut microbiota and DRE, MR has not been conducted to explore the causality between gut microbiota, metabolites, and DRE due to the lack of GWAS summary-level data on DRE, which is worth researching in future. Fourth, direct mechanistic research to support our findings is still lacking. To obtain more direct evidence of the relationship between the gut microbiota and epilepsy, more research is required to explore the effects of these bacteria on the immune response, blood-brain barrier permeability, neuronal excitability, and brain development.	Authors don't mention this as a limitation but do say "the gut microbiota is easily influenced by environmental factors, such as diet. However, horizontal pleiotropy is excluded from our MR analysis based on the following two sensitivity analyses: MR-Egger and MR-PRESSO results."	As the gut microbiota GWAS dataset is based on three ancestries, the generalizability of our results applies to different populations.	Not mentioned	No - outcome GWAS not clear (Table provides the MR-Base IDs so is likely to be pubmed ID 30531953)	Yes - they focused on metabolites and did the reverse MR	phylum.Verrucomicrobia	Focal epilepsy-documented lesion other than hippocampal sclerosis	-0.01312	NA	NA	NA	NA	0.39259	NA	NA
1795779689	No	No	Yes	Genetically proxied gut microbiota, gut metabolites with risk of epilepsy and the subtypes: A bi-directional Mendelian randomization study	2022	Frontiers in Molecular Neuroscience	https://doi.org/10.3389/fnmol.2022.994270	Yuzhen Ouyang	Lili Long and Zhuanyi Yang	longlili1982@126.com and neuroyzy@csu.edu.cn	Department of Neurology, Xiangya Hospital, Central South University, Changsha, China	Aiming to explore the causal relationship and ascertain specific gut microbe taxa for epilepsy, we conducted a bi-directional Mendelian randomization (MR) study based on the genome-wide association study (GWAS) data of epilepsy from the International League Against Epilepsy, with the gut microbiota GWAS results from MiBioGen, and summary-level GWAS data of gut microbiota-dependent metabolites trimethylamine N-oxide and its predecessors.	An increasing number of observational studies have revealed an association among the gut microbiota, gut metabolites, and epilepsy. However, this association is easily influenced by confounders such as diet, and the causality of this association remains obscure.	Two-sample summary-level	Epilepsy	Generalized epilepsy with tonic-clonic seizures	Brain	MR-Base ID = ieu-b-16	MR-Base / IEUOpenGWAS	NA	Both	228	29677	228	29677	NA	case-control	Mixed	Gut microbiome	phylum.Verrucomicrobia	Kurilshikov 2021	Range: 4-89	both	18340	18340	NA	healthy subjects	European (78%), East-Asian (4%), Admixed (1%), "Multiethnic" (7%), Middle East (3%), Hispanic (6%), AfroAmerican (0.6%)	Not mentioned	Not mentioned	R-squared <0.1 with 500kb	MR-Egger and comparison with weighted median and MR-PRESSO with removal of outliers	1e-05	Authors simply mention that the data were harmonized but there is no description of this so not clear whether analyses were conducted correctly	Not mentioned	Not mentioned	NA	NA	NA	31 loci (1431 SNPs) associated with microbial (binary and quantitative traits)	Authors did not present the number of SNPs used in this analysis (only the four that reached their multiple testing threshold)	No	NA	IVW	Weighted median	MR Egger	MR-PRESSO	Cochrans Q	Leave-one-out	Authors also conduct Steiger filtering; Authors refer to the different methods incorrectly so it's not clear exactly what method they undertook - they say "invesre variance weighted median (IVW)" and reference the "weighted median mode"	Authors did calculate the F-statistic but did not present it for this analysis - they only presented the F-statistics for the four results that reached their multiple testing threshold.	R version 4.1.3	TwoSampleMR (though authors say "two-sample MR") version 0.5.6.	No	No	The authors correct for multiple testing within each taxonomical level (phylum, class, order, family, genus)	Not clear	case-control	Beta	0.00209	NA	NA	NA	NA	0.70665	NA	NA	First, as SNPs in the MiBioGen study less than 5 × 10–8 are not sufficient for MR analysis, the significance level of gut microbiota IV selection is set at 1 × 10–5 instead of 5 × 10–8, which is the same as that in a previous publication (Ni et al., 2021). However, the F-statistics are guaranteed to be > 10 to exclude potential weak instrument bias and make the statistical results more robust (Burgess and Thompson, 2011). Second, as the epilepsy ILAE GWAS dataset lacks exposure levels and periods, the effect of gut microbiomes and metabolites on epilepsy exposed to different levels or timings must be further ascertained. Third, although previous observational studies mainly focused on the relationship between the gut microbiota and DRE, MR has not been conducted to explore the causality between gut microbiota, metabolites, and DRE due to the lack of GWAS summary-level data on DRE, which is worth researching in future. Fourth, direct mechanistic research to support our findings is still lacking. To obtain more direct evidence of the relationship between the gut microbiota and epilepsy, more research is required to explore the effects of these bacteria on the immune response, blood-brain barrier permeability, neuronal excitability, and brain development.	Authors don't mention this as a limitation but do say "the gut microbiota is easily influenced by environmental factors, such as diet. However, horizontal pleiotropy is excluded from our MR analysis based on the following two sensitivity analyses: MR-Egger and MR-PRESSO results."	As the gut microbiota GWAS dataset is based on three ancestries, the generalizability of our results applies to different populations.	Not mentioned	No - outcome GWAS not clear (Table provides the MR-Base IDs so is likely to be pubmed ID 30531953)	Yes - they focused on metabolites and did the reverse MR	phylum.Verrucomicrobia	Generalized epilepsy with tonic-clonic seizures	0.00209	NA	NA	NA	NA	0.70665	NA	NA
1795779689	No	No	Yes	Genetically proxied gut microbiota, gut metabolites with risk of epilepsy and the subtypes: A bi-directional Mendelian randomization study	2022	Frontiers in Molecular Neuroscience	https://doi.org/10.3389/fnmol.2022.994270	Yuzhen Ouyang	Lili Long and Zhuanyi Yang	longlili1982@126.com and neuroyzy@csu.edu.cn	Department of Neurology, Xiangya Hospital, Central South University, Changsha, China	Aiming to explore the causal relationship and ascertain specific gut microbe taxa for epilepsy, we conducted a bi-directional Mendelian randomization (MR) study based on the genome-wide association study (GWAS) data of epilepsy from the International League Against Epilepsy, with the gut microbiota GWAS results from MiBioGen, and summary-level GWAS data of gut microbiota-dependent metabolites trimethylamine N-oxide and its predecessors.	An increasing number of observational studies have revealed an association among the gut microbiota, gut metabolites, and epilepsy. However, this association is easily influenced by confounders such as diet, and the causality of this association remains obscure.	Two-sample summary-level	Epilepsy	Juvenile myoclonic epilepsy	Brain	MR-Base ID = ieu-b-17	MR-Base / IEUOpenGWAS	NA	Both	1181	29677	1181	29677	NA	case-control	Mixed	Gut microbiome	phylum.Verrucomicrobia	Kurilshikov 2021	Range: 4-89	both	18340	18340	NA	healthy subjects	European (78%), East-Asian (4%), Admixed (1%), "Multiethnic" (7%), Middle East (3%), Hispanic (6%), AfroAmerican (0.6%)	Not mentioned	Not mentioned	R-squared <0.1 with 500kb	MR-Egger and comparison with weighted median and MR-PRESSO with removal of outliers	1e-05	Authors simply mention that the data were harmonized but there is no description of this so not clear whether analyses were conducted correctly	Not mentioned	Not mentioned	NA	NA	NA	31 loci (1431 SNPs) associated with microbial (binary and quantitative traits)	Authors did not present the number of SNPs used in this analysis (only the four that reached their multiple testing threshold)	No	NA	IVW	Weighted median	MR Egger	MR-PRESSO	Cochrans Q	Leave-one-out	Authors also conduct Steiger filtering; Authors refer to the different methods incorrectly so it's not clear exactly what method they undertook - they say "invesre variance weighted median (IVW)" and reference the "weighted median mode"	Authors did calculate the F-statistic but did not present it for this analysis - they only presented the F-statistics for the four results that reached their multiple testing threshold.	R version 4.1.3	TwoSampleMR (though authors say "two-sample MR") version 0.5.6.	No	No	The authors correct for multiple testing within each taxonomical level (phylum, class, order, family, genus)	Not clear	case-control	Beta	0.00921	NA	NA	NA	NA	0.39826	NA	NA	First, as SNPs in the MiBioGen study less than 5 × 10–8 are not sufficient for MR analysis, the significance level of gut microbiota IV selection is set at 1 × 10–5 instead of 5 × 10–8, which is the same as that in a previous publication (Ni et al., 2021). However, the F-statistics are guaranteed to be > 10 to exclude potential weak instrument bias and make the statistical results more robust (Burgess and Thompson, 2011). Second, as the epilepsy ILAE GWAS dataset lacks exposure levels and periods, the effect of gut microbiomes and metabolites on epilepsy exposed to different levels or timings must be further ascertained. Third, although previous observational studies mainly focused on the relationship between the gut microbiota and DRE, MR has not been conducted to explore the causality between gut microbiota, metabolites, and DRE due to the lack of GWAS summary-level data on DRE, which is worth researching in future. Fourth, direct mechanistic research to support our findings is still lacking. To obtain more direct evidence of the relationship between the gut microbiota and epilepsy, more research is required to explore the effects of these bacteria on the immune response, blood-brain barrier permeability, neuronal excitability, and brain development.	Authors don't mention this as a limitation but do say "the gut microbiota is easily influenced by environmental factors, such as diet. However, horizontal pleiotropy is excluded from our MR analysis based on the following two sensitivity analyses: MR-Egger and MR-PRESSO results."	As the gut microbiota GWAS dataset is based on three ancestries, the generalizability of our results applies to different populations.	Not mentioned	No - outcome GWAS not clear (Table provides the MR-Base IDs so is likely to be pubmed ID 30531953)	Yes - they focused on metabolites and did the reverse MR	phylum.Verrucomicrobia	Juvenile myoclonic epilepsy	0.00921	NA	NA	NA	NA	0.39826	NA	NA
1795779689	No	No	Yes	Genetically proxied gut microbiota, gut metabolites with risk of epilepsy and the subtypes: A bi-directional Mendelian randomization study	2022	Frontiers in Molecular Neuroscience	https://doi.org/10.3389/fnmol.2022.994270	Yuzhen Ouyang	Lili Long and Zhuanyi Yang	longlili1982@126.com and neuroyzy@csu.edu.cn	Department of Neurology, Xiangya Hospital, Central South University, Changsha, China	Aiming to explore the causal relationship and ascertain specific gut microbe taxa for epilepsy, we conducted a bi-directional Mendelian randomization (MR) study based on the genome-wide association study (GWAS) data of epilepsy from the International League Against Epilepsy, with the gut microbiota GWAS results from MiBioGen, and summary-level GWAS data of gut microbiota-dependent metabolites trimethylamine N-oxide and its predecessors.	An increasing number of observational studies have revealed an association among the gut microbiota, gut metabolites, and epilepsy. However, this association is easily influenced by confounders such as diet, and the causality of this association remains obscure.	Two-sample summary-level	Epilepsy	Epilepsy (all documented cases)	Brain	MR-Base ID = ieu-b-8	MR-Base / IEUOpenGWAS	NA	Both	15212	29677	15212	29677	NA	case-control	Mixed	Gut microbiome	phylum.Verrucomicrobia	Kurilshikov 2021	Range: 4-89	both	18340	18340	NA	healthy subjects	European (78%), East-Asian (4%), Admixed (1%), "Multiethnic" (7%), Middle East (3%), Hispanic (6%), AfroAmerican (0.6%)	Not mentioned	Not mentioned	R-squared <0.1 with 500kb	MR-Egger and comparison with weighted median and MR-PRESSO with removal of outliers	1e-05	Authors simply mention that the data were harmonized but there is no description of this so not clear whether analyses were conducted correctly	Not mentioned	Not mentioned	NA	NA	NA	31 loci (1431 SNPs) associated with microbial (binary and quantitative traits)	Authors did not present the number of SNPs used in this analysis (only the four that reached their multiple testing threshold)	No	NA	IVW	Weighted median	MR Egger	MR-PRESSO	Cochrans Q	Leave-one-out	Authors also conduct Steiger filtering; Authors refer to the different methods incorrectly so it's not clear exactly what method they undertook - they say "invesre variance weighted median (IVW)" and reference the "weighted median mode"	Authors did calculate the F-statistic but did not present it for this analysis - they only presented the F-statistics for the four results that reached their multiple testing threshold.	R version 4.1.3	TwoSampleMR (though authors say "two-sample MR") version 0.5.6.	No	No	The authors correct for multiple testing within each taxonomical level (phylum, class, order, family, genus)	Not clear	case-control	Beta	-0.05925	NA	NA	NA	NA	0.47908	NA	NA	First, as SNPs in the MiBioGen study less than 5 × 10–8 are not sufficient for MR analysis, the significance level of gut microbiota IV selection is set at 1 × 10–5 instead of 5 × 10–8, which is the same as that in a previous publication (Ni et al., 2021). However, the F-statistics are guaranteed to be > 10 to exclude potential weak instrument bias and make the statistical results more robust (Burgess and Thompson, 2011). Second, as the epilepsy ILAE GWAS dataset lacks exposure levels and periods, the effect of gut microbiomes and metabolites on epilepsy exposed to different levels or timings must be further ascertained. Third, although previous observational studies mainly focused on the relationship between the gut microbiota and DRE, MR has not been conducted to explore the causality between gut microbiota, metabolites, and DRE due to the lack of GWAS summary-level data on DRE, which is worth researching in future. Fourth, direct mechanistic research to support our findings is still lacking. To obtain more direct evidence of the relationship between the gut microbiota and epilepsy, more research is required to explore the effects of these bacteria on the immune response, blood-brain barrier permeability, neuronal excitability, and brain development.	Authors don't mention this as a limitation but do say "the gut microbiota is easily influenced by environmental factors, such as diet. However, horizontal pleiotropy is excluded from our MR analysis based on the following two sensitivity analyses: MR-Egger and MR-PRESSO results."	As the gut microbiota GWAS dataset is based on three ancestries, the generalizability of our results applies to different populations.	Not mentioned	No - outcome GWAS not clear (Table provides the MR-Base IDs so is likely to be pubmed ID 30531953)	Yes - they focused on metabolites and did the reverse MR	phylum.Verrucomicrobia	Epilepsy (all documented cases)	-0.05925	NA	NA	NA	NA	0.47908	NA	NA
1795779689	No	No	Yes	Genetically proxied gut microbiota, gut metabolites with risk of epilepsy and the subtypes: A bi-directional Mendelian randomization study	2022	Frontiers in Molecular Neuroscience	https://doi.org/10.3389/fnmol.2022.994270	Yuzhen Ouyang	Lili Long and Zhuanyi Yang	longlili1982@126.com and neuroyzy@csu.edu.cn	Department of Neurology, Xiangya Hospital, Central South University, Changsha, China	Aiming to explore the causal relationship and ascertain specific gut microbe taxa for epilepsy, we conducted a bi-directional Mendelian randomization (MR) study based on the genome-wide association study (GWAS) data of epilepsy from the International League Against Epilepsy, with the gut microbiota GWAS results from MiBioGen, and summary-level GWAS data of gut microbiota-dependent metabolites trimethylamine N-oxide and its predecessors.	An increasing number of observational studies have revealed an association among the gut microbiota, gut metabolites, and epilepsy. However, this association is easily influenced by confounders such as diet, and the causality of this association remains obscure.	Two-sample summary-level	Epilepsy	Generalized epilepsy (all documented cases)	Brain	MR-Base ID = ieu-b-9	MR-Base / IEUOpenGWAS	NA	Both	3769	29677	3769	29677	NA	case-control	Mixed	Gut microbiome	phylum.Verrucomicrobia	Kurilshikov 2021	Range: 4-89	both	18340	18340	NA	healthy subjects	European (78%), East-Asian (4%), Admixed (1%), "Multiethnic" (7%), Middle East (3%), Hispanic (6%), AfroAmerican (0.6%)	Not mentioned	Not mentioned	R-squared <0.1 with 500kb	MR-Egger and comparison with weighted median and MR-PRESSO with removal of outliers	1e-05	Authors simply mention that the data were harmonized but there is no description of this so not clear whether analyses were conducted correctly	Not mentioned	Not mentioned	NA	NA	NA	31 loci (1431 SNPs) associated with microbial (binary and quantitative traits)	Authors did not present the number of SNPs used in this analysis (only the four that reached their multiple testing threshold)	No	NA	IVW	Weighted median	MR Egger	MR-PRESSO	Cochrans Q	Leave-one-out	Authors also conduct Steiger filtering; Authors refer to the different methods incorrectly so it's not clear exactly what method they undertook - they say "invesre variance weighted median (IVW)" and reference the "weighted median mode"	Authors did calculate the F-statistic but did not present it for this analysis - they only presented the F-statistics for the four results that reached their multiple testing threshold.	R version 4.1.3	TwoSampleMR (though authors say "two-sample MR") version 0.5.6.	No	No	The authors correct for multiple testing within each taxonomical level (phylum, class, order, family, genus)	Not clear	case-control	Beta	0.07243	NA	NA	NA	NA	0.357	NA	NA	First, as SNPs in the MiBioGen study less than 5 × 10–8 are not sufficient for MR analysis, the significance level of gut microbiota IV selection is set at 1 × 10–5 instead of 5 × 10–8, which is the same as that in a previous publication (Ni et al., 2021). However, the F-statistics are guaranteed to be > 10 to exclude potential weak instrument bias and make the statistical results more robust (Burgess and Thompson, 2011). Second, as the epilepsy ILAE GWAS dataset lacks exposure levels and periods, the effect of gut microbiomes and metabolites on epilepsy exposed to different levels or timings must be further ascertained. Third, although previous observational studies mainly focused on the relationship between the gut microbiota and DRE, MR has not been conducted to explore the causality between gut microbiota, metabolites, and DRE due to the lack of GWAS summary-level data on DRE, which is worth researching in future. Fourth, direct mechanistic research to support our findings is still lacking. To obtain more direct evidence of the relationship between the gut microbiota and epilepsy, more research is required to explore the effects of these bacteria on the immune response, blood-brain barrier permeability, neuronal excitability, and brain development.	Authors don't mention this as a limitation but do say "the gut microbiota is easily influenced by environmental factors, such as diet. However, horizontal pleiotropy is excluded from our MR analysis based on the following two sensitivity analyses: MR-Egger and MR-PRESSO results."	As the gut microbiota GWAS dataset is based on three ancestries, the generalizability of our results applies to different populations.	Not mentioned	No - outcome GWAS not clear (Table provides the MR-Base IDs so is likely to be pubmed ID 30531953)	Yes - they focused on metabolites and did the reverse MR	phylum.Verrucomicrobia	Generalized epilepsy (all documented cases)	0.07243	NA	NA	NA	NA	0.357	NA	NA
1795779689	No	No	Yes	Genetically proxied gut microbiota, gut metabolites with risk of epilepsy and the subtypes: A bi-directional Mendelian randomization study	2022	Frontiers in Molecular Neuroscience	https://doi.org/10.3389/fnmol.2022.994270	Yuzhen Ouyang	Lili Long and Zhuanyi Yang	longlili1982@126.com and neuroyzy@csu.edu.cn	Department of Neurology, Xiangya Hospital, Central South University, Changsha, China	Aiming to explore the causal relationship and ascertain specific gut microbe taxa for epilepsy, we conducted a bi-directional Mendelian randomization (MR) study based on the genome-wide association study (GWAS) data of epilepsy from the International League Against Epilepsy, with the gut microbiota GWAS results from MiBioGen, and summary-level GWAS data of gut microbiota-dependent metabolites trimethylamine N-oxide and its predecessors.	An increasing number of observational studies have revealed an association among the gut microbiota, gut metabolites, and epilepsy. However, this association is easily influenced by confounders such as diet, and the causality of this association remains obscure.	Two-sample summary-level	Epilepsy	Focal epilepsy (all documented cases)	Brain	MR-Base ID = ieu-b-10	MR-Base / IEUOpenGWAS	NA	Both	9671	29677	9671	29677	NA	case-control	Mixed	Gut microbiome	class.Actinobacteria	Kurilshikov 2021	Range: 4-89	both	18340	18340	NA	healthy subjects	European (78%), East-Asian (4%), Admixed (1%), "Multiethnic" (7%), Middle East (3%), Hispanic (6%), AfroAmerican (0.6%)	Not mentioned	Not mentioned	R-squared <0.1 with 500kb	MR-Egger and comparison with weighted median and MR-PRESSO with removal of outliers	1e-05	Authors simply mention that the data were harmonized but there is no description of this so not clear whether analyses were conducted correctly	Not mentioned	Not mentioned	NA	NA	NA	31 loci (1431 SNPs) associated with microbial (binary and quantitative traits)	Authors did not present the number of SNPs used in this analysis (only the four that reached their multiple testing threshold)	No	NA	IVW	Weighted median	MR Egger	MR-PRESSO	Cochrans Q	Leave-one-out	Authors also conduct Steiger filtering; Authors refer to the different methods incorrectly so it's not clear exactly what method they undertook - they say "invesre variance weighted median (IVW)" and reference the "weighted median mode"	Authors did calculate the F-statistic but did not present it for this analysis - they only presented the F-statistics for the four results that reached their multiple testing threshold.	R version 4.1.3	TwoSampleMR (though authors say "two-sample MR") version 0.5.6.	No	No	The authors correct for multiple testing within each taxonomical level (phylum, class, order, family, genus)	Not clear	case-control	Beta	0.01191	NA	NA	NA	NA	0.87141	NA	NA	First, as SNPs in the MiBioGen study less than 5 × 10–8 are not sufficient for MR analysis, the significance level of gut microbiota IV selection is set at 1 × 10–5 instead of 5 × 10–8, which is the same as that in a previous publication (Ni et al., 2021). However, the F-statistics are guaranteed to be > 10 to exclude potential weak instrument bias and make the statistical results more robust (Burgess and Thompson, 2011). Second, as the epilepsy ILAE GWAS dataset lacks exposure levels and periods, the effect of gut microbiomes and metabolites on epilepsy exposed to different levels or timings must be further ascertained. Third, although previous observational studies mainly focused on the relationship between the gut microbiota and DRE, MR has not been conducted to explore the causality between gut microbiota, metabolites, and DRE due to the lack of GWAS summary-level data on DRE, which is worth researching in future. Fourth, direct mechanistic research to support our findings is still lacking. To obtain more direct evidence of the relationship between the gut microbiota and epilepsy, more research is required to explore the effects of these bacteria on the immune response, blood-brain barrier permeability, neuronal excitability, and brain development.	Authors don't mention this as a limitation but do say "the gut microbiota is easily influenced by environmental factors, such as diet. However, horizontal pleiotropy is excluded from our MR analysis based on the following two sensitivity analyses: MR-Egger and MR-PRESSO results."	As the gut microbiota GWAS dataset is based on three ancestries, the generalizability of our results applies to different populations.	Not mentioned	No - outcome GWAS not clear (Table provides the MR-Base IDs so is likely to be pubmed ID 30531953)	Yes - they focused on metabolites and did the reverse MR	class.Actinobacteria	Focal epilepsy (all documented cases)	0.01191	NA	NA	NA	NA	0.87141	NA	NA
1795779689	No	No	Yes	Genetically proxied gut microbiota, gut metabolites with risk of epilepsy and the subtypes: A bi-directional Mendelian randomization study	2022	Frontiers in Molecular Neuroscience	https://doi.org/10.3389/fnmol.2022.994270	Yuzhen Ouyang	Lili Long and Zhuanyi Yang	longlili1982@126.com and neuroyzy@csu.edu.cn	Department of Neurology, Xiangya Hospital, Central South University, Changsha, China	Aiming to explore the causal relationship and ascertain specific gut microbe taxa for epilepsy, we conducted a bi-directional Mendelian randomization (MR) study based on the genome-wide association study (GWAS) data of epilepsy from the International League Against Epilepsy, with the gut microbiota GWAS results from MiBioGen, and summary-level GWAS data of gut microbiota-dependent metabolites trimethylamine N-oxide and its predecessors.	An increasing number of observational studies have revealed an association among the gut microbiota, gut metabolites, and epilepsy. However, this association is easily influenced by confounders such as diet, and the causality of this association remains obscure.	Two-sample summary-level	Epilepsy	Focal epilepsy-documented lesion negative	Brain	MR-Base ID = ieu-b-11	MR-Base / IEUOpenGWAS	NA	Both	2716	29677	2716	29677	NA	case-control	Mixed	Gut microbiome	class.Actinobacteria	Kurilshikov 2021	Range: 4-89	both	18340	18340	NA	healthy subjects	European (78%), East-Asian (4%), Admixed (1%), "Multiethnic" (7%), Middle East (3%), Hispanic (6%), AfroAmerican (0.6%)	Not mentioned	Not mentioned	R-squared <0.1 with 500kb	MR-Egger and comparison with weighted median and MR-PRESSO with removal of outliers	1e-05	Authors simply mention that the data were harmonized but there is no description of this so not clear whether analyses were conducted correctly	Not mentioned	Not mentioned	NA	NA	NA	31 loci (1431 SNPs) associated with microbial (binary and quantitative traits)	Authors did not present the number of SNPs used in this analysis (only the four that reached their multiple testing threshold)	No	NA	IVW	Weighted median	MR Egger	MR-PRESSO	Cochrans Q	Leave-one-out	Authors also conduct Steiger filtering; Authors refer to the different methods incorrectly so it's not clear exactly what method they undertook - they say "invesre variance weighted median (IVW)" and reference the "weighted median mode"	Authors did calculate the F-statistic but did not present it for this analysis - they only presented the F-statistics for the four results that reached their multiple testing threshold.	R version 4.1.3	TwoSampleMR (though authors say "two-sample MR") version 0.5.6.	No	No	The authors correct for multiple testing within each taxonomical level (phylum, class, order, family, genus)	Not clear	case-control	Beta	-0.0162	NA	NA	NA	NA	0.34066	NA	NA	First, as SNPs in the MiBioGen study less than 5 × 10–8 are not sufficient for MR analysis, the significance level of gut microbiota IV selection is set at 1 × 10–5 instead of 5 × 10–8, which is the same as that in a previous publication (Ni et al., 2021). However, the F-statistics are guaranteed to be > 10 to exclude potential weak instrument bias and make the statistical results more robust (Burgess and Thompson, 2011). Second, as the epilepsy ILAE GWAS dataset lacks exposure levels and periods, the effect of gut microbiomes and metabolites on epilepsy exposed to different levels or timings must be further ascertained. Third, although previous observational studies mainly focused on the relationship between the gut microbiota and DRE, MR has not been conducted to explore the causality between gut microbiota, metabolites, and DRE due to the lack of GWAS summary-level data on DRE, which is worth researching in future. Fourth, direct mechanistic research to support our findings is still lacking. To obtain more direct evidence of the relationship between the gut microbiota and epilepsy, more research is required to explore the effects of these bacteria on the immune response, blood-brain barrier permeability, neuronal excitability, and brain development.	Authors don't mention this as a limitation but do say "the gut microbiota is easily influenced by environmental factors, such as diet. However, horizontal pleiotropy is excluded from our MR analysis based on the following two sensitivity analyses: MR-Egger and MR-PRESSO results."	As the gut microbiota GWAS dataset is based on three ancestries, the generalizability of our results applies to different populations.	Not mentioned	No - outcome GWAS not clear (Table provides the MR-Base IDs so is likely to be pubmed ID 30531953)	Yes - they focused on metabolites and did the reverse MR	class.Actinobacteria	Focal epilepsy-documented lesion negative	-0.0162	NA	NA	NA	NA	0.34066	NA	NA
1795779689	No	No	Yes	Genetically proxied gut microbiota, gut metabolites with risk of epilepsy and the subtypes: A bi-directional Mendelian randomization study	2022	Frontiers in Molecular Neuroscience	https://doi.org/10.3389/fnmol.2022.994270	Yuzhen Ouyang	Lili Long and Zhuanyi Yang	longlili1982@126.com and neuroyzy@csu.edu.cn	Department of Neurology, Xiangya Hospital, Central South University, Changsha, China	Aiming to explore the causal relationship and ascertain specific gut microbe taxa for epilepsy, we conducted a bi-directional Mendelian randomization (MR) study based on the genome-wide association study (GWAS) data of epilepsy from the International League Against Epilepsy, with the gut microbiota GWAS results from MiBioGen, and summary-level GWAS data of gut microbiota-dependent metabolites trimethylamine N-oxide and its predecessors.	An increasing number of observational studies have revealed an association among the gut microbiota, gut metabolites, and epilepsy. However, this association is easily influenced by confounders such as diet, and the causality of this association remains obscure.	Two-sample summary-level	Epilepsy	Juvenile absence epilepsy	Brain	MR-Base ID = ieu-b-12	MR-Base / IEUOpenGWAS	NA	Both	415	29677	415	29677	NA	case-control	Mixed	Gut microbiome	class.Actinobacteria	Kurilshikov 2021	Range: 4-89	both	18340	18340	NA	healthy subjects	European (78%), East-Asian (4%), Admixed (1%), "Multiethnic" (7%), Middle East (3%), Hispanic (6%), AfroAmerican (0.6%)	Not mentioned	Not mentioned	R-squared <0.1 with 500kb	MR-Egger and comparison with weighted median and MR-PRESSO with removal of outliers	1e-05	Authors simply mention that the data were harmonized but there is no description of this so not clear whether analyses were conducted correctly	Not mentioned	Not mentioned	NA	NA	NA	31 loci (1431 SNPs) associated with microbial (binary and quantitative traits)	Authors did not present the number of SNPs used in this analysis (only the four that reached their multiple testing threshold)	No	NA	IVW	Weighted median	MR Egger	MR-PRESSO	Cochrans Q	Leave-one-out	Authors also conduct Steiger filtering; Authors refer to the different methods incorrectly so it's not clear exactly what method they undertook - they say "invesre variance weighted median (IVW)" and reference the "weighted median mode"	Authors did calculate the F-statistic but did not present it for this analysis - they only presented the F-statistics for the four results that reached their multiple testing threshold.	R version 4.1.3	TwoSampleMR (though authors say "two-sample MR") version 0.5.6.	No	No	The authors correct for multiple testing within each taxonomical level (phylum, class, order, family, genus)	Not clear	case-control	Beta	0.01965	NA	NA	NA	NA	0.04234	NA	NA	First, as SNPs in the MiBioGen study less than 5 × 10–8 are not sufficient for MR analysis, the significance level of gut microbiota IV selection is set at 1 × 10–5 instead of 5 × 10–8, which is the same as that in a previous publication (Ni et al., 2021). However, the F-statistics are guaranteed to be > 10 to exclude potential weak instrument bias and make the statistical results more robust (Burgess and Thompson, 2011). Second, as the epilepsy ILAE GWAS dataset lacks exposure levels and periods, the effect of gut microbiomes and metabolites on epilepsy exposed to different levels or timings must be further ascertained. Third, although previous observational studies mainly focused on the relationship between the gut microbiota and DRE, MR has not been conducted to explore the causality between gut microbiota, metabolites, and DRE due to the lack of GWAS summary-level data on DRE, which is worth researching in future. Fourth, direct mechanistic research to support our findings is still lacking. To obtain more direct evidence of the relationship between the gut microbiota and epilepsy, more research is required to explore the effects of these bacteria on the immune response, blood-brain barrier permeability, neuronal excitability, and brain development.	Authors don't mention this as a limitation but do say "the gut microbiota is easily influenced by environmental factors, such as diet. However, horizontal pleiotropy is excluded from our MR analysis based on the following two sensitivity analyses: MR-Egger and MR-PRESSO results."	As the gut microbiota GWAS dataset is based on three ancestries, the generalizability of our results applies to different populations.	Not mentioned	No - outcome GWAS not clear (Table provides the MR-Base IDs so is likely to be pubmed ID 30531953)	Yes - they focused on metabolites and did the reverse MR	class.Actinobacteria	Juvenile absence epilepsy	0.01965	NA	NA	NA	NA	0.04234	NA	NA
1795779689	No	No	Yes	Genetically proxied gut microbiota, gut metabolites with risk of epilepsy and the subtypes: A bi-directional Mendelian randomization study	2022	Frontiers in Molecular Neuroscience	https://doi.org/10.3389/fnmol.2022.994270	Yuzhen Ouyang	Lili Long and Zhuanyi Yang	longlili1982@126.com and neuroyzy@csu.edu.cn	Department of Neurology, Xiangya Hospital, Central South University, Changsha, China	Aiming to explore the causal relationship and ascertain specific gut microbe taxa for epilepsy, we conducted a bi-directional Mendelian randomization (MR) study based on the genome-wide association study (GWAS) data of epilepsy from the International League Against Epilepsy, with the gut microbiota GWAS results from MiBioGen, and summary-level GWAS data of gut microbiota-dependent metabolites trimethylamine N-oxide and its predecessors.	An increasing number of observational studies have revealed an association among the gut microbiota, gut metabolites, and epilepsy. However, this association is easily influenced by confounders such as diet, and the causality of this association remains obscure.	Two-sample summary-level	Epilepsy	Childhood absence epilepsy	Brain	MR-Base ID = ieu-b-13	MR-Base / IEUOpenGWAS	NA	Both	793	29677	793	29677	NA	case-control	Mixed	Gut microbiome	class.Actinobacteria	Kurilshikov 2021	Range: 4-89	both	18340	18340	NA	healthy subjects	European (78%), East-Asian (4%), Admixed (1%), "Multiethnic" (7%), Middle East (3%), Hispanic (6%), AfroAmerican (0.6%)	Not mentioned	Not mentioned	R-squared <0.1 with 500kb	MR-Egger and comparison with weighted median and MR-PRESSO with removal of outliers	1e-05	Authors simply mention that the data were harmonized but there is no description of this so not clear whether analyses were conducted correctly	Not mentioned	Not mentioned	NA	NA	NA	31 loci (1431 SNPs) associated with microbial (binary and quantitative traits)	Authors did not present the number of SNPs used in this analysis (only the four that reached their multiple testing threshold)	No	NA	IVW	Weighted median	MR Egger	MR-PRESSO	Cochrans Q	Leave-one-out	Authors also conduct Steiger filtering; Authors refer to the different methods incorrectly so it's not clear exactly what method they undertook - they say "invesre variance weighted median (IVW)" and reference the "weighted median mode"	Authors did calculate the F-statistic but did not present it for this analysis - they only presented the F-statistics for the four results that reached their multiple testing threshold.	R version 4.1.3	TwoSampleMR (though authors say "two-sample MR") version 0.5.6.	No	No	The authors correct for multiple testing within each taxonomical level (phylum, class, order, family, genus)	Not clear	case-control	Beta	0.00351	NA	NA	NA	NA	0.79664	NA	NA	First, as SNPs in the MiBioGen study less than 5 × 10–8 are not sufficient for MR analysis, the significance level of gut microbiota IV selection is set at 1 × 10–5 instead of 5 × 10–8, which is the same as that in a previous publication (Ni et al., 2021). However, the F-statistics are guaranteed to be > 10 to exclude potential weak instrument bias and make the statistical results more robust (Burgess and Thompson, 2011). Second, as the epilepsy ILAE GWAS dataset lacks exposure levels and periods, the effect of gut microbiomes and metabolites on epilepsy exposed to different levels or timings must be further ascertained. Third, although previous observational studies mainly focused on the relationship between the gut microbiota and DRE, MR has not been conducted to explore the causality between gut microbiota, metabolites, and DRE due to the lack of GWAS summary-level data on DRE, which is worth researching in future. Fourth, direct mechanistic research to support our findings is still lacking. To obtain more direct evidence of the relationship between the gut microbiota and epilepsy, more research is required to explore the effects of these bacteria on the immune response, blood-brain barrier permeability, neuronal excitability, and brain development.	Authors don't mention this as a limitation but do say "the gut microbiota is easily influenced by environmental factors, such as diet. However, horizontal pleiotropy is excluded from our MR analysis based on the following two sensitivity analyses: MR-Egger and MR-PRESSO results."	As the gut microbiota GWAS dataset is based on three ancestries, the generalizability of our results applies to different populations.	Not mentioned	No - outcome GWAS not clear (Table provides the MR-Base IDs so is likely to be pubmed ID 30531953)	Yes - they focused on metabolites and did the reverse MR	class.Actinobacteria	Childhood absence epilepsy	0.00351	NA	NA	NA	NA	0.79664	NA	NA
1795779689	No	No	Yes	Genetically proxied gut microbiota, gut metabolites with risk of epilepsy and the subtypes: A bi-directional Mendelian randomization study	2022	Frontiers in Molecular Neuroscience	https://doi.org/10.3389/fnmol.2022.994270	Yuzhen Ouyang	Lili Long and Zhuanyi Yang	longlili1982@126.com and neuroyzy@csu.edu.cn	Department of Neurology, Xiangya Hospital, Central South University, Changsha, China	Aiming to explore the causal relationship and ascertain specific gut microbe taxa for epilepsy, we conducted a bi-directional Mendelian randomization (MR) study based on the genome-wide association study (GWAS) data of epilepsy from the International League Against Epilepsy, with the gut microbiota GWAS results from MiBioGen, and summary-level GWAS data of gut microbiota-dependent metabolites trimethylamine N-oxide and its predecessors.	An increasing number of observational studies have revealed an association among the gut microbiota, gut metabolites, and epilepsy. However, this association is easily influenced by confounders such as diet, and the causality of this association remains obscure.	Two-sample summary-level	Epilepsy	Focal epilepsy-documented hippocampal sclerosis	Brain	MR-Base ID = ieu-b-14	MR-Base / IEUOpenGWAS	NA	Both	803	29677	803	29677	NA	case-control	Mixed	Gut microbiome	class.Actinobacteria	Kurilshikov 2021	Range: 4-89	both	18340	18340	NA	healthy subjects	European (78%), East-Asian (4%), Admixed (1%), "Multiethnic" (7%), Middle East (3%), Hispanic (6%), AfroAmerican (0.6%)	Not mentioned	Not mentioned	R-squared <0.1 with 500kb	MR-Egger and comparison with weighted median and MR-PRESSO with removal of outliers	1e-05	Authors simply mention that the data were harmonized but there is no description of this so not clear whether analyses were conducted correctly	Not mentioned	Not mentioned	NA	NA	NA	31 loci (1431 SNPs) associated with microbial (binary and quantitative traits)	Authors did not present the number of SNPs used in this analysis (only the four that reached their multiple testing threshold)	No	NA	IVW	Weighted median	MR Egger	MR-PRESSO	Cochrans Q	Leave-one-out	Authors also conduct Steiger filtering; Authors refer to the different methods incorrectly so it's not clear exactly what method they undertook - they say "invesre variance weighted median (IVW)" and reference the "weighted median mode"	Authors did calculate the F-statistic but did not present it for this analysis - they only presented the F-statistics for the four results that reached their multiple testing threshold.	R version 4.1.3	TwoSampleMR (though authors say "two-sample MR") version 0.5.6.	No	No	The authors correct for multiple testing within each taxonomical level (phylum, class, order, family, genus)	Not clear	case-control	Beta	0.02082	NA	NA	NA	NA	0.03908	NA	NA	First, as SNPs in the MiBioGen study less than 5 × 10–8 are not sufficient for MR analysis, the significance level of gut microbiota IV selection is set at 1 × 10–5 instead of 5 × 10–8, which is the same as that in a previous publication (Ni et al., 2021). However, the F-statistics are guaranteed to be > 10 to exclude potential weak instrument bias and make the statistical results more robust (Burgess and Thompson, 2011). Second, as the epilepsy ILAE GWAS dataset lacks exposure levels and periods, the effect of gut microbiomes and metabolites on epilepsy exposed to different levels or timings must be further ascertained. Third, although previous observational studies mainly focused on the relationship between the gut microbiota and DRE, MR has not been conducted to explore the causality between gut microbiota, metabolites, and DRE due to the lack of GWAS summary-level data on DRE, which is worth researching in future. Fourth, direct mechanistic research to support our findings is still lacking. To obtain more direct evidence of the relationship between the gut microbiota and epilepsy, more research is required to explore the effects of these bacteria on the immune response, blood-brain barrier permeability, neuronal excitability, and brain development.	Authors don't mention this as a limitation but do say "the gut microbiota is easily influenced by environmental factors, such as diet. However, horizontal pleiotropy is excluded from our MR analysis based on the following two sensitivity analyses: MR-Egger and MR-PRESSO results."	As the gut microbiota GWAS dataset is based on three ancestries, the generalizability of our results applies to different populations.	Not mentioned	No - outcome GWAS not clear (Table provides the MR-Base IDs so is likely to be pubmed ID 30531953)	Yes - they focused on metabolites and did the reverse MR	class.Actinobacteria	Focal epilepsy-documented hippocampal sclerosis	0.02082	NA	NA	NA	NA	0.03908	NA	NA
1795779689	No	No	Yes	Genetically proxied gut microbiota, gut metabolites with risk of epilepsy and the subtypes: A bi-directional Mendelian randomization study	2022	Frontiers in Molecular Neuroscience	https://doi.org/10.3389/fnmol.2022.994270	Yuzhen Ouyang	Lili Long and Zhuanyi Yang	longlili1982@126.com and neuroyzy@csu.edu.cn	Department of Neurology, Xiangya Hospital, Central South University, Changsha, China	Aiming to explore the causal relationship and ascertain specific gut microbe taxa for epilepsy, we conducted a bi-directional Mendelian randomization (MR) study based on the genome-wide association study (GWAS) data of epilepsy from the International League Against Epilepsy, with the gut microbiota GWAS results from MiBioGen, and summary-level GWAS data of gut microbiota-dependent metabolites trimethylamine N-oxide and its predecessors.	An increasing number of observational studies have revealed an association among the gut microbiota, gut metabolites, and epilepsy. However, this association is easily influenced by confounders such as diet, and the causality of this association remains obscure.	Two-sample summary-level	Epilepsy	Focal epilepsy-documented lesion other than hippocampal sclerosis	Brain	MR-Base ID = ieu-b-15	MR-Base / IEUOpenGWAS	NA	Both	3070	29677	3070	29677	NA	case-control	Mixed	Gut microbiome	class.Actinobacteria	Kurilshikov 2021	Range: 4-89	both	18340	18340	NA	healthy subjects	European (78%), East-Asian (4%), Admixed (1%), "Multiethnic" (7%), Middle East (3%), Hispanic (6%), AfroAmerican (0.6%)	Not mentioned	Not mentioned	R-squared <0.1 with 500kb	MR-Egger and comparison with weighted median and MR-PRESSO with removal of outliers	1e-05	Authors simply mention that the data were harmonized but there is no description of this so not clear whether analyses were conducted correctly	Not mentioned	Not mentioned	NA	NA	NA	31 loci (1431 SNPs) associated with microbial (binary and quantitative traits)	Authors did not present the number of SNPs used in this analysis (only the four that reached their multiple testing threshold)	No	NA	IVW	Weighted median	MR Egger	MR-PRESSO	Cochrans Q	Leave-one-out	Authors also conduct Steiger filtering; Authors refer to the different methods incorrectly so it's not clear exactly what method they undertook - they say "invesre variance weighted median (IVW)" and reference the "weighted median mode"	Authors did calculate the F-statistic but did not present it for this analysis - they only presented the F-statistics for the four results that reached their multiple testing threshold.	R version 4.1.3	TwoSampleMR (though authors say "two-sample MR") version 0.5.6.	No	No	The authors correct for multiple testing within each taxonomical level (phylum, class, order, family, genus)	Not clear	case-control	Beta	-0.01861	NA	NA	NA	NA	0.33648	NA	NA	First, as SNPs in the MiBioGen study less than 5 × 10–8 are not sufficient for MR analysis, the significance level of gut microbiota IV selection is set at 1 × 10–5 instead of 5 × 10–8, which is the same as that in a previous publication (Ni et al., 2021). However, the F-statistics are guaranteed to be > 10 to exclude potential weak instrument bias and make the statistical results more robust (Burgess and Thompson, 2011). Second, as the epilepsy ILAE GWAS dataset lacks exposure levels and periods, the effect of gut microbiomes and metabolites on epilepsy exposed to different levels or timings must be further ascertained. Third, although previous observational studies mainly focused on the relationship between the gut microbiota and DRE, MR has not been conducted to explore the causality between gut microbiota, metabolites, and DRE due to the lack of GWAS summary-level data on DRE, which is worth researching in future. Fourth, direct mechanistic research to support our findings is still lacking. To obtain more direct evidence of the relationship between the gut microbiota and epilepsy, more research is required to explore the effects of these bacteria on the immune response, blood-brain barrier permeability, neuronal excitability, and brain development.	Authors don't mention this as a limitation but do say "the gut microbiota is easily influenced by environmental factors, such as diet. However, horizontal pleiotropy is excluded from our MR analysis based on the following two sensitivity analyses: MR-Egger and MR-PRESSO results."	As the gut microbiota GWAS dataset is based on three ancestries, the generalizability of our results applies to different populations.	Not mentioned	No - outcome GWAS not clear (Table provides the MR-Base IDs so is likely to be pubmed ID 30531953)	Yes - they focused on metabolites and did the reverse MR	class.Actinobacteria	Focal epilepsy-documented lesion other than hippocampal sclerosis	-0.01861	NA	NA	NA	NA	0.33648	NA	NA
1795779689	No	No	Yes	Genetically proxied gut microbiota, gut metabolites with risk of epilepsy and the subtypes: A bi-directional Mendelian randomization study	2022	Frontiers in Molecular Neuroscience	https://doi.org/10.3389/fnmol.2022.994270	Yuzhen Ouyang	Lili Long and Zhuanyi Yang	longlili1982@126.com and neuroyzy@csu.edu.cn	Department of Neurology, Xiangya Hospital, Central South University, Changsha, China	Aiming to explore the causal relationship and ascertain specific gut microbe taxa for epilepsy, we conducted a bi-directional Mendelian randomization (MR) study based on the genome-wide association study (GWAS) data of epilepsy from the International League Against Epilepsy, with the gut microbiota GWAS results from MiBioGen, and summary-level GWAS data of gut microbiota-dependent metabolites trimethylamine N-oxide and its predecessors.	An increasing number of observational studies have revealed an association among the gut microbiota, gut metabolites, and epilepsy. However, this association is easily influenced by confounders such as diet, and the causality of this association remains obscure.	Two-sample summary-level	Epilepsy	Generalized epilepsy with tonic-clonic seizures	Brain	MR-Base ID = ieu-b-16	MR-Base / IEUOpenGWAS	NA	Both	228	29677	228	29677	NA	case-control	Mixed	Gut microbiome	class.Actinobacteria	Kurilshikov 2021	Range: 4-89	both	18340	18340	NA	healthy subjects	European (78%), East-Asian (4%), Admixed (1%), "Multiethnic" (7%), Middle East (3%), Hispanic (6%), AfroAmerican (0.6%)	Not mentioned	Not mentioned	R-squared <0.1 with 500kb	MR-Egger and comparison with weighted median and MR-PRESSO with removal of outliers	1e-05	Authors simply mention that the data were harmonized but there is no description of this so not clear whether analyses were conducted correctly	Not mentioned	Not mentioned	NA	NA	NA	31 loci (1431 SNPs) associated with microbial (binary and quantitative traits)	Authors did not present the number of SNPs used in this analysis (only the four that reached their multiple testing threshold)	No	NA	IVW	Weighted median	MR Egger	MR-PRESSO	Cochrans Q	Leave-one-out	Authors also conduct Steiger filtering; Authors refer to the different methods incorrectly so it's not clear exactly what method they undertook - they say "invesre variance weighted median (IVW)" and reference the "weighted median mode"	Authors did calculate the F-statistic but did not present it for this analysis - they only presented the F-statistics for the four results that reached their multiple testing threshold.	R version 4.1.3	TwoSampleMR (though authors say "two-sample MR") version 0.5.6.	No	No	The authors correct for multiple testing within each taxonomical level (phylum, class, order, family, genus)	Not clear	case-control	Beta	-0.0045	NA	NA	NA	NA	0.43199	NA	NA	First, as SNPs in the MiBioGen study less than 5 × 10–8 are not sufficient for MR analysis, the significance level of gut microbiota IV selection is set at 1 × 10–5 instead of 5 × 10–8, which is the same as that in a previous publication (Ni et al., 2021). However, the F-statistics are guaranteed to be > 10 to exclude potential weak instrument bias and make the statistical results more robust (Burgess and Thompson, 2011). Second, as the epilepsy ILAE GWAS dataset lacks exposure levels and periods, the effect of gut microbiomes and metabolites on epilepsy exposed to different levels or timings must be further ascertained. Third, although previous observational studies mainly focused on the relationship between the gut microbiota and DRE, MR has not been conducted to explore the causality between gut microbiota, metabolites, and DRE due to the lack of GWAS summary-level data on DRE, which is worth researching in future. Fourth, direct mechanistic research to support our findings is still lacking. To obtain more direct evidence of the relationship between the gut microbiota and epilepsy, more research is required to explore the effects of these bacteria on the immune response, blood-brain barrier permeability, neuronal excitability, and brain development.	Authors don't mention this as a limitation but do say "the gut microbiota is easily influenced by environmental factors, such as diet. However, horizontal pleiotropy is excluded from our MR analysis based on the following two sensitivity analyses: MR-Egger and MR-PRESSO results."	As the gut microbiota GWAS dataset is based on three ancestries, the generalizability of our results applies to different populations.	Not mentioned	No - outcome GWAS not clear (Table provides the MR-Base IDs so is likely to be pubmed ID 30531953)	Yes - they focused on metabolites and did the reverse MR	class.Actinobacteria	Generalized epilepsy with tonic-clonic seizures	-0.0045	NA	NA	NA	NA	0.43199	NA	NA
1795779689	No	No	Yes	Genetically proxied gut microbiota, gut metabolites with risk of epilepsy and the subtypes: A bi-directional Mendelian randomization study	2022	Frontiers in Molecular Neuroscience	https://doi.org/10.3389/fnmol.2022.994270	Yuzhen Ouyang	Lili Long and Zhuanyi Yang	longlili1982@126.com and neuroyzy@csu.edu.cn	Department of Neurology, Xiangya Hospital, Central South University, Changsha, China	Aiming to explore the causal relationship and ascertain specific gut microbe taxa for epilepsy, we conducted a bi-directional Mendelian randomization (MR) study based on the genome-wide association study (GWAS) data of epilepsy from the International League Against Epilepsy, with the gut microbiota GWAS results from MiBioGen, and summary-level GWAS data of gut microbiota-dependent metabolites trimethylamine N-oxide and its predecessors.	An increasing number of observational studies have revealed an association among the gut microbiota, gut metabolites, and epilepsy. However, this association is easily influenced by confounders such as diet, and the causality of this association remains obscure.	Two-sample summary-level	Epilepsy	Juvenile myoclonic epilepsy	Brain	MR-Base ID = ieu-b-17	MR-Base / IEUOpenGWAS	NA	Both	1181	29677	1181	29677	NA	case-control	Mixed	Gut microbiome	class.Actinobacteria	Kurilshikov 2021	Range: 4-89	both	18340	18340	NA	healthy subjects	European (78%), East-Asian (4%), Admixed (1%), "Multiethnic" (7%), Middle East (3%), Hispanic (6%), AfroAmerican (0.6%)	Not mentioned	Not mentioned	R-squared <0.1 with 500kb	MR-Egger and comparison with weighted median and MR-PRESSO with removal of outliers	1e-05	Authors simply mention that the data were harmonized but there is no description of this so not clear whether analyses were conducted correctly	Not mentioned	Not mentioned	NA	NA	NA	31 loci (1431 SNPs) associated with microbial (binary and quantitative traits)	Authors did not present the number of SNPs used in this analysis (only the four that reached their multiple testing threshold)	No	NA	IVW	Weighted median	MR Egger	MR-PRESSO	Cochrans Q	Leave-one-out	Authors also conduct Steiger filtering; Authors refer to the different methods incorrectly so it's not clear exactly what method they undertook - they say "invesre variance weighted median (IVW)" and reference the "weighted median mode"	Authors did calculate the F-statistic but did not present it for this analysis - they only presented the F-statistics for the four results that reached their multiple testing threshold.	R version 4.1.3	TwoSampleMR (though authors say "two-sample MR") version 0.5.6.	No	No	The authors correct for multiple testing within each taxonomical level (phylum, class, order, family, genus)	Not clear	case-control	Beta	-0.03115	NA	NA	NA	NA	0.07534	NA	NA	First, as SNPs in the MiBioGen study less than 5 × 10–8 are not sufficient for MR analysis, the significance level of gut microbiota IV selection is set at 1 × 10–5 instead of 5 × 10–8, which is the same as that in a previous publication (Ni et al., 2021). However, the F-statistics are guaranteed to be > 10 to exclude potential weak instrument bias and make the statistical results more robust (Burgess and Thompson, 2011). Second, as the epilepsy ILAE GWAS dataset lacks exposure levels and periods, the effect of gut microbiomes and metabolites on epilepsy exposed to different levels or timings must be further ascertained. Third, although previous observational studies mainly focused on the relationship between the gut microbiota and DRE, MR has not been conducted to explore the causality between gut microbiota, metabolites, and DRE due to the lack of GWAS summary-level data on DRE, which is worth researching in future. Fourth, direct mechanistic research to support our findings is still lacking. To obtain more direct evidence of the relationship between the gut microbiota and epilepsy, more research is required to explore the effects of these bacteria on the immune response, blood-brain barrier permeability, neuronal excitability, and brain development.	Authors don't mention this as a limitation but do say "the gut microbiota is easily influenced by environmental factors, such as diet. However, horizontal pleiotropy is excluded from our MR analysis based on the following two sensitivity analyses: MR-Egger and MR-PRESSO results."	As the gut microbiota GWAS dataset is based on three ancestries, the generalizability of our results applies to different populations.	Not mentioned	No - outcome GWAS not clear (Table provides the MR-Base IDs so is likely to be pubmed ID 30531953)	Yes - they focused on metabolites and did the reverse MR	class.Actinobacteria	Juvenile myoclonic epilepsy	-0.03115	NA	NA	NA	NA	0.07534	NA	NA
1795779689	No	No	Yes	Genetically proxied gut microbiota, gut metabolites with risk of epilepsy and the subtypes: A bi-directional Mendelian randomization study	2022	Frontiers in Molecular Neuroscience	https://doi.org/10.3389/fnmol.2022.994270	Yuzhen Ouyang	Lili Long and Zhuanyi Yang	longlili1982@126.com and neuroyzy@csu.edu.cn	Department of Neurology, Xiangya Hospital, Central South University, Changsha, China	Aiming to explore the causal relationship and ascertain specific gut microbe taxa for epilepsy, we conducted a bi-directional Mendelian randomization (MR) study based on the genome-wide association study (GWAS) data of epilepsy from the International League Against Epilepsy, with the gut microbiota GWAS results from MiBioGen, and summary-level GWAS data of gut microbiota-dependent metabolites trimethylamine N-oxide and its predecessors.	An increasing number of observational studies have revealed an association among the gut microbiota, gut metabolites, and epilepsy. However, this association is easily influenced by confounders such as diet, and the causality of this association remains obscure.	Two-sample summary-level	Epilepsy	Epilepsy (all documented cases)	Brain	MR-Base ID = ieu-b-8	MR-Base / IEUOpenGWAS	NA	Both	15212	29677	15212	29677	NA	case-control	Mixed	Gut microbiome	class.Actinobacteria	Kurilshikov 2021	Range: 4-89	both	18340	18340	NA	healthy subjects	European (78%), East-Asian (4%), Admixed (1%), "Multiethnic" (7%), Middle East (3%), Hispanic (6%), AfroAmerican (0.6%)	Not mentioned	Not mentioned	R-squared <0.1 with 500kb	MR-Egger and comparison with weighted median and MR-PRESSO with removal of outliers	1e-05	Authors simply mention that the data were harmonized but there is no description of this so not clear whether analyses were conducted correctly	Not mentioned	Not mentioned	NA	NA	NA	31 loci (1431 SNPs) associated with microbial (binary and quantitative traits)	Authors did not present the number of SNPs used in this analysis (only the four that reached their multiple testing threshold)	No	NA	IVW	Weighted median	MR Egger	MR-PRESSO	Cochrans Q	Leave-one-out	Authors also conduct Steiger filtering; Authors refer to the different methods incorrectly so it's not clear exactly what method they undertook - they say "invesre variance weighted median (IVW)" and reference the "weighted median mode"	Authors did calculate the F-statistic but did not present it for this analysis - they only presented the F-statistics for the four results that reached their multiple testing threshold.	R version 4.1.3	TwoSampleMR (though authors say "two-sample MR") version 0.5.6.	No	No	The authors correct for multiple testing within each taxonomical level (phylum, class, order, family, genus)	Not clear	case-control	Beta	0.01578	NA	NA	NA	NA	0.86675	NA	NA	First, as SNPs in the MiBioGen study less than 5 × 10–8 are not sufficient for MR analysis, the significance level of gut microbiota IV selection is set at 1 × 10–5 instead of 5 × 10–8, which is the same as that in a previous publication (Ni et al., 2021). However, the F-statistics are guaranteed to be > 10 to exclude potential weak instrument bias and make the statistical results more robust (Burgess and Thompson, 2011). Second, as the epilepsy ILAE GWAS dataset lacks exposure levels and periods, the effect of gut microbiomes and metabolites on epilepsy exposed to different levels or timings must be further ascertained. Third, although previous observational studies mainly focused on the relationship between the gut microbiota and DRE, MR has not been conducted to explore the causality between gut microbiota, metabolites, and DRE due to the lack of GWAS summary-level data on DRE, which is worth researching in future. Fourth, direct mechanistic research to support our findings is still lacking. To obtain more direct evidence of the relationship between the gut microbiota and epilepsy, more research is required to explore the effects of these bacteria on the immune response, blood-brain barrier permeability, neuronal excitability, and brain development.	Authors don't mention this as a limitation but do say "the gut microbiota is easily influenced by environmental factors, such as diet. However, horizontal pleiotropy is excluded from our MR analysis based on the following two sensitivity analyses: MR-Egger and MR-PRESSO results."	As the gut microbiota GWAS dataset is based on three ancestries, the generalizability of our results applies to different populations.	Not mentioned	No - outcome GWAS not clear (Table provides the MR-Base IDs so is likely to be pubmed ID 30531953)	Yes - they focused on metabolites and did the reverse MR	class.Actinobacteria	Epilepsy (all documented cases)	0.01578	NA	NA	NA	NA	0.86675	NA	NA
1795779689	No	No	Yes	Genetically proxied gut microbiota, gut metabolites with risk of epilepsy and the subtypes: A bi-directional Mendelian randomization study	2022	Frontiers in Molecular Neuroscience	https://doi.org/10.3389/fnmol.2022.994270	Yuzhen Ouyang	Lili Long and Zhuanyi Yang	longlili1982@126.com and neuroyzy@csu.edu.cn	Department of Neurology, Xiangya Hospital, Central South University, Changsha, China	Aiming to explore the causal relationship and ascertain specific gut microbe taxa for epilepsy, we conducted a bi-directional Mendelian randomization (MR) study based on the genome-wide association study (GWAS) data of epilepsy from the International League Against Epilepsy, with the gut microbiota GWAS results from MiBioGen, and summary-level GWAS data of gut microbiota-dependent metabolites trimethylamine N-oxide and its predecessors.	An increasing number of observational studies have revealed an association among the gut microbiota, gut metabolites, and epilepsy. However, this association is easily influenced by confounders such as diet, and the causality of this association remains obscure.	Two-sample summary-level	Epilepsy	Generalized epilepsy (all documented cases)	Brain	MR-Base ID = ieu-b-9	MR-Base / IEUOpenGWAS	NA	Both	3769	29677	3769	29677	NA	case-control	Mixed	Gut microbiome	class.Actinobacteria	Kurilshikov 2021	Range: 4-89	both	18340	18340	NA	healthy subjects	European (78%), East-Asian (4%), Admixed (1%), "Multiethnic" (7%), Middle East (3%), Hispanic (6%), AfroAmerican (0.6%)	Not mentioned	Not mentioned	R-squared <0.1 with 500kb	MR-Egger and comparison with weighted median and MR-PRESSO with removal of outliers	1e-05	Authors simply mention that the data were harmonized but there is no description of this so not clear whether analyses were conducted correctly	Not mentioned	Not mentioned	NA	NA	NA	31 loci (1431 SNPs) associated with microbial (binary and quantitative traits)	Authors did not present the number of SNPs used in this analysis (only the four that reached their multiple testing threshold)	No	NA	IVW	Weighted median	MR Egger	MR-PRESSO	Cochrans Q	Leave-one-out	Authors also conduct Steiger filtering; Authors refer to the different methods incorrectly so it's not clear exactly what method they undertook - they say "invesre variance weighted median (IVW)" and reference the "weighted median mode"	Authors did calculate the F-statistic but did not present it for this analysis - they only presented the F-statistics for the four results that reached their multiple testing threshold.	R version 4.1.3	TwoSampleMR (though authors say "two-sample MR") version 0.5.6.	No	No	The authors correct for multiple testing within each taxonomical level (phylum, class, order, family, genus)	Not clear	case-control	Beta	-0.05905	NA	NA	NA	NA	0.70267	NA	NA	First, as SNPs in the MiBioGen study less than 5 × 10–8 are not sufficient for MR analysis, the significance level of gut microbiota IV selection is set at 1 × 10–5 instead of 5 × 10–8, which is the same as that in a previous publication (Ni et al., 2021). However, the F-statistics are guaranteed to be > 10 to exclude potential weak instrument bias and make the statistical results more robust (Burgess and Thompson, 2011). Second, as the epilepsy ILAE GWAS dataset lacks exposure levels and periods, the effect of gut microbiomes and metabolites on epilepsy exposed to different levels or timings must be further ascertained. Third, although previous observational studies mainly focused on the relationship between the gut microbiota and DRE, MR has not been conducted to explore the causality between gut microbiota, metabolites, and DRE due to the lack of GWAS summary-level data on DRE, which is worth researching in future. Fourth, direct mechanistic research to support our findings is still lacking. To obtain more direct evidence of the relationship between the gut microbiota and epilepsy, more research is required to explore the effects of these bacteria on the immune response, blood-brain barrier permeability, neuronal excitability, and brain development.	Authors don't mention this as a limitation but do say "the gut microbiota is easily influenced by environmental factors, such as diet. However, horizontal pleiotropy is excluded from our MR analysis based on the following two sensitivity analyses: MR-Egger and MR-PRESSO results."	As the gut microbiota GWAS dataset is based on three ancestries, the generalizability of our results applies to different populations.	Not mentioned	No - outcome GWAS not clear (Table provides the MR-Base IDs so is likely to be pubmed ID 30531953)	Yes - they focused on metabolites and did the reverse MR	class.Actinobacteria	Generalized epilepsy (all documented cases)	-0.05905	NA	NA	NA	NA	0.70267	NA	NA
1795779689	No	No	Yes	Genetically proxied gut microbiota, gut metabolites with risk of epilepsy and the subtypes: A bi-directional Mendelian randomization study	2022	Frontiers in Molecular Neuroscience	https://doi.org/10.3389/fnmol.2022.994270	Yuzhen Ouyang	Lili Long and Zhuanyi Yang	longlili1982@126.com and neuroyzy@csu.edu.cn	Department of Neurology, Xiangya Hospital, Central South University, Changsha, China	Aiming to explore the causal relationship and ascertain specific gut microbe taxa for epilepsy, we conducted a bi-directional Mendelian randomization (MR) study based on the genome-wide association study (GWAS) data of epilepsy from the International League Against Epilepsy, with the gut microbiota GWAS results from MiBioGen, and summary-level GWAS data of gut microbiota-dependent metabolites trimethylamine N-oxide and its predecessors.	An increasing number of observational studies have revealed an association among the gut microbiota, gut metabolites, and epilepsy. However, this association is easily influenced by confounders such as diet, and the causality of this association remains obscure.	Two-sample summary-level	Epilepsy	Focal epilepsy (all documented cases)	Brain	MR-Base ID = ieu-b-10	MR-Base / IEUOpenGWAS	NA	Both	9671	29677	9671	29677	NA	case-control	Mixed	Gut microbiome	class.Alphaproteobacteria	Kurilshikov 2021	Range: 4-89	both	18340	18340	NA	healthy subjects	European (78%), East-Asian (4%), Admixed (1%), "Multiethnic" (7%), Middle East (3%), Hispanic (6%), AfroAmerican (0.6%)	Not mentioned	Not mentioned	R-squared <0.1 with 500kb	MR-Egger and comparison with weighted median and MR-PRESSO with removal of outliers	1e-05	Authors simply mention that the data were harmonized but there is no description of this so not clear whether analyses were conducted correctly	Not mentioned	Not mentioned	NA	NA	NA	31 loci (1431 SNPs) associated with microbial (binary and quantitative traits)	Authors did not present the number of SNPs used in this analysis (only the four that reached their multiple testing threshold)	No	NA	IVW	Weighted median	MR Egger	MR-PRESSO	Cochrans Q	Leave-one-out	Authors also conduct Steiger filtering; Authors refer to the different methods incorrectly so it's not clear exactly what method they undertook - they say "invesre variance weighted median (IVW)" and reference the "weighted median mode"	Authors did calculate the F-statistic but did not present it for this analysis - they only presented the F-statistics for the four results that reached their multiple testing threshold.	R version 4.1.3	TwoSampleMR (though authors say "two-sample MR") version 0.5.6.	No	No	The authors correct for multiple testing within each taxonomical level (phylum, class, order, family, genus)	Not clear	case-control	Beta	-0.02354	NA	NA	NA	NA	0.71158	NA	NA	First, as SNPs in the MiBioGen study less than 5 × 10–8 are not sufficient for MR analysis, the significance level of gut microbiota IV selection is set at 1 × 10–5 instead of 5 × 10–8, which is the same as that in a previous publication (Ni et al., 2021). However, the F-statistics are guaranteed to be > 10 to exclude potential weak instrument bias and make the statistical results more robust (Burgess and Thompson, 2011). Second, as the epilepsy ILAE GWAS dataset lacks exposure levels and periods, the effect of gut microbiomes and metabolites on epilepsy exposed to different levels or timings must be further ascertained. Third, although previous observational studies mainly focused on the relationship between the gut microbiota and DRE, MR has not been conducted to explore the causality between gut microbiota, metabolites, and DRE due to the lack of GWAS summary-level data on DRE, which is worth researching in future. Fourth, direct mechanistic research to support our findings is still lacking. To obtain more direct evidence of the relationship between the gut microbiota and epilepsy, more research is required to explore the effects of these bacteria on the immune response, blood-brain barrier permeability, neuronal excitability, and brain development.	Authors don't mention this as a limitation but do say "the gut microbiota is easily influenced by environmental factors, such as diet. However, horizontal pleiotropy is excluded from our MR analysis based on the following two sensitivity analyses: MR-Egger and MR-PRESSO results."	As the gut microbiota GWAS dataset is based on three ancestries, the generalizability of our results applies to different populations.	Not mentioned	No - outcome GWAS not clear (Table provides the MR-Base IDs so is likely to be pubmed ID 30531953)	Yes - they focused on metabolites and did the reverse MR	class.Alphaproteobacteria	Focal epilepsy (all documented cases)	-0.02354	NA	NA	NA	NA	0.71158	NA	NA
1795779689	No	No	Yes	Genetically proxied gut microbiota, gut metabolites with risk of epilepsy and the subtypes: A bi-directional Mendelian randomization study	2022	Frontiers in Molecular Neuroscience	https://doi.org/10.3389/fnmol.2022.994270	Yuzhen Ouyang	Lili Long and Zhuanyi Yang	longlili1982@126.com and neuroyzy@csu.edu.cn	Department of Neurology, Xiangya Hospital, Central South University, Changsha, China	Aiming to explore the causal relationship and ascertain specific gut microbe taxa for epilepsy, we conducted a bi-directional Mendelian randomization (MR) study based on the genome-wide association study (GWAS) data of epilepsy from the International League Against Epilepsy, with the gut microbiota GWAS results from MiBioGen, and summary-level GWAS data of gut microbiota-dependent metabolites trimethylamine N-oxide and its predecessors.	An increasing number of observational studies have revealed an association among the gut microbiota, gut metabolites, and epilepsy. However, this association is easily influenced by confounders such as diet, and the causality of this association remains obscure.	Two-sample summary-level	Epilepsy	Focal epilepsy-documented lesion negative	Brain	MR-Base ID = ieu-b-11	MR-Base / IEUOpenGWAS	NA	Both	2716	29677	2716	29677	NA	case-control	Mixed	Gut microbiome	class.Alphaproteobacteria	Kurilshikov 2021	Range: 4-89	both	18340	18340	NA	healthy subjects	European (78%), East-Asian (4%), Admixed (1%), "Multiethnic" (7%), Middle East (3%), Hispanic (6%), AfroAmerican (0.6%)	Not mentioned	Not mentioned	R-squared <0.1 with 500kb	MR-Egger and comparison with weighted median and MR-PRESSO with removal of outliers	1e-05	Authors simply mention that the data were harmonized but there is no description of this so not clear whether analyses were conducted correctly	Not mentioned	Not mentioned	NA	NA	NA	31 loci (1431 SNPs) associated with microbial (binary and quantitative traits)	Authors did not present the number of SNPs used in this analysis (only the four that reached their multiple testing threshold)	No	NA	IVW	Weighted median	MR Egger	MR-PRESSO	Cochrans Q	Leave-one-out	Authors also conduct Steiger filtering; Authors refer to the different methods incorrectly so it's not clear exactly what method they undertook - they say "invesre variance weighted median (IVW)" and reference the "weighted median mode"	Authors did calculate the F-statistic but did not present it for this analysis - they only presented the F-statistics for the four results that reached their multiple testing threshold.	R version 4.1.3	TwoSampleMR (though authors say "two-sample MR") version 0.5.6.	No	No	The authors correct for multiple testing within each taxonomical level (phylum, class, order, family, genus)	Not clear	case-control	Beta	0.01387	NA	NA	NA	NA	0.46676	NA	NA	First, as SNPs in the MiBioGen study less than 5 × 10–8 are not sufficient for MR analysis, the significance level of gut microbiota IV selection is set at 1 × 10–5 instead of 5 × 10–8, which is the same as that in a previous publication (Ni et al., 2021). However, the F-statistics are guaranteed to be > 10 to exclude potential weak instrument bias and make the statistical results more robust (Burgess and Thompson, 2011). Second, as the epilepsy ILAE GWAS dataset lacks exposure levels and periods, the effect of gut microbiomes and metabolites on epilepsy exposed to different levels or timings must be further ascertained. Third, although previous observational studies mainly focused on the relationship between the gut microbiota and DRE, MR has not been conducted to explore the causality between gut microbiota, metabolites, and DRE due to the lack of GWAS summary-level data on DRE, which is worth researching in future. Fourth, direct mechanistic research to support our findings is still lacking. To obtain more direct evidence of the relationship between the gut microbiota and epilepsy, more research is required to explore the effects of these bacteria on the immune response, blood-brain barrier permeability, neuronal excitability, and brain development.	Authors don't mention this as a limitation but do say "the gut microbiota is easily influenced by environmental factors, such as diet. However, horizontal pleiotropy is excluded from our MR analysis based on the following two sensitivity analyses: MR-Egger and MR-PRESSO results."	As the gut microbiota GWAS dataset is based on three ancestries, the generalizability of our results applies to different populations.	Not mentioned	No - outcome GWAS not clear (Table provides the MR-Base IDs so is likely to be pubmed ID 30531953)	Yes - they focused on metabolites and did the reverse MR	class.Alphaproteobacteria	Focal epilepsy-documented lesion negative	0.01387	NA	NA	NA	NA	0.46676	NA	NA
1795779689	No	No	Yes	Genetically proxied gut microbiota, gut metabolites with risk of epilepsy and the subtypes: A bi-directional Mendelian randomization study	2022	Frontiers in Molecular Neuroscience	https://doi.org/10.3389/fnmol.2022.994270	Yuzhen Ouyang	Lili Long and Zhuanyi Yang	longlili1982@126.com and neuroyzy@csu.edu.cn	Department of Neurology, Xiangya Hospital, Central South University, Changsha, China	Aiming to explore the causal relationship and ascertain specific gut microbe taxa for epilepsy, we conducted a bi-directional Mendelian randomization (MR) study based on the genome-wide association study (GWAS) data of epilepsy from the International League Against Epilepsy, with the gut microbiota GWAS results from MiBioGen, and summary-level GWAS data of gut microbiota-dependent metabolites trimethylamine N-oxide and its predecessors.	An increasing number of observational studies have revealed an association among the gut microbiota, gut metabolites, and epilepsy. However, this association is easily influenced by confounders such as diet, and the causality of this association remains obscure.	Two-sample summary-level	Epilepsy	Juvenile absence epilepsy	Brain	MR-Base ID = ieu-b-12	MR-Base / IEUOpenGWAS	NA	Both	415	29677	415	29677	NA	case-control	Mixed	Gut microbiome	class.Alphaproteobacteria	Kurilshikov 2021	Range: 4-89	both	18340	18340	NA	healthy subjects	European (78%), East-Asian (4%), Admixed (1%), "Multiethnic" (7%), Middle East (3%), Hispanic (6%), AfroAmerican (0.6%)	Not mentioned	Not mentioned	R-squared <0.1 with 500kb	MR-Egger and comparison with weighted median and MR-PRESSO with removal of outliers	1e-05	Authors simply mention that the data were harmonized but there is no description of this so not clear whether analyses were conducted correctly	Not mentioned	Not mentioned	NA	NA	NA	31 loci (1431 SNPs) associated with microbial (binary and quantitative traits)	Authors did not present the number of SNPs used in this analysis (only the four that reached their multiple testing threshold)	No	NA	IVW	Weighted median	MR Egger	MR-PRESSO	Cochrans Q	Leave-one-out	Authors also conduct Steiger filtering; Authors refer to the different methods incorrectly so it's not clear exactly what method they undertook - they say "invesre variance weighted median (IVW)" and reference the "weighted median mode"	Authors did calculate the F-statistic but did not present it for this analysis - they only presented the F-statistics for the four results that reached their multiple testing threshold.	R version 4.1.3	TwoSampleMR (though authors say "two-sample MR") version 0.5.6.	No	No	The authors correct for multiple testing within each taxonomical level (phylum, class, order, family, genus)	Not clear	case-control	Beta	-0.01433	NA	NA	NA	NA	0.09514	NA	NA	First, as SNPs in the MiBioGen study less than 5 × 10–8 are not sufficient for MR analysis, the significance level of gut microbiota IV selection is set at 1 × 10–5 instead of 5 × 10–8, which is the same as that in a previous publication (Ni et al., 2021). However, the F-statistics are guaranteed to be > 10 to exclude potential weak instrument bias and make the statistical results more robust (Burgess and Thompson, 2011). Second, as the epilepsy ILAE GWAS dataset lacks exposure levels and periods, the effect of gut microbiomes and metabolites on epilepsy exposed to different levels or timings must be further ascertained. Third, although previous observational studies mainly focused on the relationship between the gut microbiota and DRE, MR has not been conducted to explore the causality between gut microbiota, metabolites, and DRE due to the lack of GWAS summary-level data on DRE, which is worth researching in future. Fourth, direct mechanistic research to support our findings is still lacking. To obtain more direct evidence of the relationship between the gut microbiota and epilepsy, more research is required to explore the effects of these bacteria on the immune response, blood-brain barrier permeability, neuronal excitability, and brain development.	Authors don't mention this as a limitation but do say "the gut microbiota is easily influenced by environmental factors, such as diet. However, horizontal pleiotropy is excluded from our MR analysis based on the following two sensitivity analyses: MR-Egger and MR-PRESSO results."	As the gut microbiota GWAS dataset is based on three ancestries, the generalizability of our results applies to different populations.	Not mentioned	No - outcome GWAS not clear (Table provides the MR-Base IDs so is likely to be pubmed ID 30531953)	Yes - they focused on metabolites and did the reverse MR	class.Alphaproteobacteria	Juvenile absence epilepsy	-0.01433	NA	NA	NA	NA	0.09514	NA	NA
1795779689	No	No	Yes	Genetically proxied gut microbiota, gut metabolites with risk of epilepsy and the subtypes: A bi-directional Mendelian randomization study	2022	Frontiers in Molecular Neuroscience	https://doi.org/10.3389/fnmol.2022.994270	Yuzhen Ouyang	Lili Long and Zhuanyi Yang	longlili1982@126.com and neuroyzy@csu.edu.cn	Department of Neurology, Xiangya Hospital, Central South University, Changsha, China	Aiming to explore the causal relationship and ascertain specific gut microbe taxa for epilepsy, we conducted a bi-directional Mendelian randomization (MR) study based on the genome-wide association study (GWAS) data of epilepsy from the International League Against Epilepsy, with the gut microbiota GWAS results from MiBioGen, and summary-level GWAS data of gut microbiota-dependent metabolites trimethylamine N-oxide and its predecessors.	An increasing number of observational studies have revealed an association among the gut microbiota, gut metabolites, and epilepsy. However, this association is easily influenced by confounders such as diet, and the causality of this association remains obscure.	Two-sample summary-level	Epilepsy	Childhood absence epilepsy	Brain	MR-Base ID = ieu-b-13	MR-Base / IEUOpenGWAS	NA	Both	793	29677	793	29677	NA	case-control	Mixed	Gut microbiome	class.Alphaproteobacteria	Kurilshikov 2021	Range: 4-89	both	18340	18340	NA	healthy subjects	European (78%), East-Asian (4%), Admixed (1%), "Multiethnic" (7%), Middle East (3%), Hispanic (6%), AfroAmerican (0.6%)	Not mentioned	Not mentioned	R-squared <0.1 with 500kb	MR-Egger and comparison with weighted median and MR-PRESSO with removal of outliers	1e-05	Authors simply mention that the data were harmonized but there is no description of this so not clear whether analyses were conducted correctly	Not mentioned	Not mentioned	NA	NA	NA	31 loci (1431 SNPs) associated with microbial (binary and quantitative traits)	Authors did not present the number of SNPs used in this analysis (only the four that reached their multiple testing threshold)	No	NA	IVW	Weighted median	MR Egger	MR-PRESSO	Cochrans Q	Leave-one-out	Authors also conduct Steiger filtering; Authors refer to the different methods incorrectly so it's not clear exactly what method they undertook - they say "invesre variance weighted median (IVW)" and reference the "weighted median mode"	Authors did calculate the F-statistic but did not present it for this analysis - they only presented the F-statistics for the four results that reached their multiple testing threshold.	R version 4.1.3	TwoSampleMR (though authors say "two-sample MR") version 0.5.6.	No	No	The authors correct for multiple testing within each taxonomical level (phylum, class, order, family, genus)	Not clear	case-control	Beta	-0.00182	NA	NA	NA	NA	0.87363	NA	NA	First, as SNPs in the MiBioGen study less than 5 × 10–8 are not sufficient for MR analysis, the significance level of gut microbiota IV selection is set at 1 × 10–5 instead of 5 × 10–8, which is the same as that in a previous publication (Ni et al., 2021). However, the F-statistics are guaranteed to be > 10 to exclude potential weak instrument bias and make the statistical results more robust (Burgess and Thompson, 2011). Second, as the epilepsy ILAE GWAS dataset lacks exposure levels and periods, the effect of gut microbiomes and metabolites on epilepsy exposed to different levels or timings must be further ascertained. Third, although previous observational studies mainly focused on the relationship between the gut microbiota and DRE, MR has not been conducted to explore the causality between gut microbiota, metabolites, and DRE due to the lack of GWAS summary-level data on DRE, which is worth researching in future. Fourth, direct mechanistic research to support our findings is still lacking. To obtain more direct evidence of the relationship between the gut microbiota and epilepsy, more research is required to explore the effects of these bacteria on the immune response, blood-brain barrier permeability, neuronal excitability, and brain development.	Authors don't mention this as a limitation but do say "the gut microbiota is easily influenced by environmental factors, such as diet. However, horizontal pleiotropy is excluded from our MR analysis based on the following two sensitivity analyses: MR-Egger and MR-PRESSO results."	As the gut microbiota GWAS dataset is based on three ancestries, the generalizability of our results applies to different populations.	Not mentioned	No - outcome GWAS not clear (Table provides the MR-Base IDs so is likely to be pubmed ID 30531953)	Yes - they focused on metabolites and did the reverse MR	class.Alphaproteobacteria	Childhood absence epilepsy	-0.00182	NA	NA	NA	NA	0.87363	NA	NA
1795779689	No	No	Yes	Genetically proxied gut microbiota, gut metabolites with risk of epilepsy and the subtypes: A bi-directional Mendelian randomization study	2022	Frontiers in Molecular Neuroscience	https://doi.org/10.3389/fnmol.2022.994270	Yuzhen Ouyang	Lili Long and Zhuanyi Yang	longlili1982@126.com and neuroyzy@csu.edu.cn	Department of Neurology, Xiangya Hospital, Central South University, Changsha, China	Aiming to explore the causal relationship and ascertain specific gut microbe taxa for epilepsy, we conducted a bi-directional Mendelian randomization (MR) study based on the genome-wide association study (GWAS) data of epilepsy from the International League Against Epilepsy, with the gut microbiota GWAS results from MiBioGen, and summary-level GWAS data of gut microbiota-dependent metabolites trimethylamine N-oxide and its predecessors.	An increasing number of observational studies have revealed an association among the gut microbiota, gut metabolites, and epilepsy. However, this association is easily influenced by confounders such as diet, and the causality of this association remains obscure.	Two-sample summary-level	Epilepsy	Focal epilepsy-documented hippocampal sclerosis	Brain	MR-Base ID = ieu-b-14	MR-Base / IEUOpenGWAS	NA	Both	803	29677	803	29677	NA	case-control	Mixed	Gut microbiome	class.Alphaproteobacteria	Kurilshikov 2021	Range: 4-89	both	18340	18340	NA	healthy subjects	European (78%), East-Asian (4%), Admixed (1%), "Multiethnic" (7%), Middle East (3%), Hispanic (6%), AfroAmerican (0.6%)	Not mentioned	Not mentioned	R-squared <0.1 with 500kb	MR-Egger and comparison with weighted median and MR-PRESSO with removal of outliers	1e-05	Authors simply mention that the data were harmonized but there is no description of this so not clear whether analyses were conducted correctly	Not mentioned	Not mentioned	NA	NA	NA	31 loci (1431 SNPs) associated with microbial (binary and quantitative traits)	Authors did not present the number of SNPs used in this analysis (only the four that reached their multiple testing threshold)	No	NA	IVW	Weighted median	MR Egger	MR-PRESSO	Cochrans Q	Leave-one-out	Authors also conduct Steiger filtering; Authors refer to the different methods incorrectly so it's not clear exactly what method they undertook - they say "invesre variance weighted median (IVW)" and reference the "weighted median mode"	Authors did calculate the F-statistic but did not present it for this analysis - they only presented the F-statistics for the four results that reached their multiple testing threshold.	R version 4.1.3	TwoSampleMR (though authors say "two-sample MR") version 0.5.6.	No	No	The authors correct for multiple testing within each taxonomical level (phylum, class, order, family, genus)	Not clear	case-control	Beta	-0.01601	NA	NA	NA	NA	0.13474	NA	NA	First, as SNPs in the MiBioGen study less than 5 × 10–8 are not sufficient for MR analysis, the significance level of gut microbiota IV selection is set at 1 × 10–5 instead of 5 × 10–8, which is the same as that in a previous publication (Ni et al., 2021). However, the F-statistics are guaranteed to be > 10 to exclude potential weak instrument bias and make the statistical results more robust (Burgess and Thompson, 2011). Second, as the epilepsy ILAE GWAS dataset lacks exposure levels and periods, the effect of gut microbiomes and metabolites on epilepsy exposed to different levels or timings must be further ascertained. Third, although previous observational studies mainly focused on the relationship between the gut microbiota and DRE, MR has not been conducted to explore the causality between gut microbiota, metabolites, and DRE due to the lack of GWAS summary-level data on DRE, which is worth researching in future. Fourth, direct mechanistic research to support our findings is still lacking. To obtain more direct evidence of the relationship between the gut microbiota and epilepsy, more research is required to explore the effects of these bacteria on the immune response, blood-brain barrier permeability, neuronal excitability, and brain development.	Authors don't mention this as a limitation but do say "the gut microbiota is easily influenced by environmental factors, such as diet. However, horizontal pleiotropy is excluded from our MR analysis based on the following two sensitivity analyses: MR-Egger and MR-PRESSO results."	As the gut microbiota GWAS dataset is based on three ancestries, the generalizability of our results applies to different populations.	Not mentioned	No - outcome GWAS not clear (Table provides the MR-Base IDs so is likely to be pubmed ID 30531953)	Yes - they focused on metabolites and did the reverse MR	class.Alphaproteobacteria	Focal epilepsy-documented hippocampal sclerosis	-0.01601	NA	NA	NA	NA	0.13474	NA	NA
1795779689	No	No	Yes	Genetically proxied gut microbiota, gut metabolites with risk of epilepsy and the subtypes: A bi-directional Mendelian randomization study	2022	Frontiers in Molecular Neuroscience	https://doi.org/10.3389/fnmol.2022.994270	Yuzhen Ouyang	Lili Long and Zhuanyi Yang	longlili1982@126.com and neuroyzy@csu.edu.cn	Department of Neurology, Xiangya Hospital, Central South University, Changsha, China	Aiming to explore the causal relationship and ascertain specific gut microbe taxa for epilepsy, we conducted a bi-directional Mendelian randomization (MR) study based on the genome-wide association study (GWAS) data of epilepsy from the International League Against Epilepsy, with the gut microbiota GWAS results from MiBioGen, and summary-level GWAS data of gut microbiota-dependent metabolites trimethylamine N-oxide and its predecessors.	An increasing number of observational studies have revealed an association among the gut microbiota, gut metabolites, and epilepsy. However, this association is easily influenced by confounders such as diet, and the causality of this association remains obscure.	Two-sample summary-level	Epilepsy	Focal epilepsy-documented lesion other than hippocampal sclerosis	Brain	MR-Base ID = ieu-b-15	MR-Base / IEUOpenGWAS	NA	Both	3070	29677	3070	29677	NA	case-control	Mixed	Gut microbiome	class.Alphaproteobacteria	Kurilshikov 2021	Range: 4-89	both	18340	18340	NA	healthy subjects	European (78%), East-Asian (4%), Admixed (1%), "Multiethnic" (7%), Middle East (3%), Hispanic (6%), AfroAmerican (0.6%)	Not mentioned	Not mentioned	R-squared <0.1 with 500kb	MR-Egger and comparison with weighted median and MR-PRESSO with removal of outliers	1e-05	Authors simply mention that the data were harmonized but there is no description of this so not clear whether analyses were conducted correctly	Not mentioned	Not mentioned	NA	NA	NA	31 loci (1431 SNPs) associated with microbial (binary and quantitative traits)	Authors did not present the number of SNPs used in this analysis (only the four that reached their multiple testing threshold)	No	NA	IVW	Weighted median	MR Egger	MR-PRESSO	Cochrans Q	Leave-one-out	Authors also conduct Steiger filtering; Authors refer to the different methods incorrectly so it's not clear exactly what method they undertook - they say "invesre variance weighted median (IVW)" and reference the "weighted median mode"	Authors did calculate the F-statistic but did not present it for this analysis - they only presented the F-statistics for the four results that reached their multiple testing threshold.	R version 4.1.3	TwoSampleMR (though authors say "two-sample MR") version 0.5.6.	No	No	The authors correct for multiple testing within each taxonomical level (phylum, class, order, family, genus)	Not clear	case-control	Beta	0.01157	NA	NA	NA	NA	0.62979	NA	NA	First, as SNPs in the MiBioGen study less than 5 × 10–8 are not sufficient for MR analysis, the significance level of gut microbiota IV selection is set at 1 × 10–5 instead of 5 × 10–8, which is the same as that in a previous publication (Ni et al., 2021). However, the F-statistics are guaranteed to be > 10 to exclude potential weak instrument bias and make the statistical results more robust (Burgess and Thompson, 2011). Second, as the epilepsy ILAE GWAS dataset lacks exposure levels and periods, the effect of gut microbiomes and metabolites on epilepsy exposed to different levels or timings must be further ascertained. Third, although previous observational studies mainly focused on the relationship between the gut microbiota and DRE, MR has not been conducted to explore the causality between gut microbiota, metabolites, and DRE due to the lack of GWAS summary-level data on DRE, which is worth researching in future. Fourth, direct mechanistic research to support our findings is still lacking. To obtain more direct evidence of the relationship between the gut microbiota and epilepsy, more research is required to explore the effects of these bacteria on the immune response, blood-brain barrier permeability, neuronal excitability, and brain development.	Authors don't mention this as a limitation but do say "the gut microbiota is easily influenced by environmental factors, such as diet. However, horizontal pleiotropy is excluded from our MR analysis based on the following two sensitivity analyses: MR-Egger and MR-PRESSO results."	As the gut microbiota GWAS dataset is based on three ancestries, the generalizability of our results applies to different populations.	Not mentioned	No - outcome GWAS not clear (Table provides the MR-Base IDs so is likely to be pubmed ID 30531953)	Yes - they focused on metabolites and did the reverse MR	class.Alphaproteobacteria	Focal epilepsy-documented lesion other than hippocampal sclerosis	0.01157	NA	NA	NA	NA	0.62979	NA	NA
1795779689	No	No	Yes	Genetically proxied gut microbiota, gut metabolites with risk of epilepsy and the subtypes: A bi-directional Mendelian randomization study	2022	Frontiers in Molecular Neuroscience	https://doi.org/10.3389/fnmol.2022.994270	Yuzhen Ouyang	Lili Long and Zhuanyi Yang	longlili1982@126.com and neuroyzy@csu.edu.cn	Department of Neurology, Xiangya Hospital, Central South University, Changsha, China	Aiming to explore the causal relationship and ascertain specific gut microbe taxa for epilepsy, we conducted a bi-directional Mendelian randomization (MR) study based on the genome-wide association study (GWAS) data of epilepsy from the International League Against Epilepsy, with the gut microbiota GWAS results from MiBioGen, and summary-level GWAS data of gut microbiota-dependent metabolites trimethylamine N-oxide and its predecessors.	An increasing number of observational studies have revealed an association among the gut microbiota, gut metabolites, and epilepsy. However, this association is easily influenced by confounders such as diet, and the causality of this association remains obscure.	Two-sample summary-level	Epilepsy	Generalized epilepsy with tonic-clonic seizures	Brain	MR-Base ID = ieu-b-16	MR-Base / IEUOpenGWAS	NA	Both	228	29677	228	29677	NA	case-control	Mixed	Gut microbiome	class.Alphaproteobacteria	Kurilshikov 2021	Range: 4-89	both	18340	18340	NA	healthy subjects	European (78%), East-Asian (4%), Admixed (1%), "Multiethnic" (7%), Middle East (3%), Hispanic (6%), AfroAmerican (0.6%)	Not mentioned	Not mentioned	R-squared <0.1 with 500kb	MR-Egger and comparison with weighted median and MR-PRESSO with removal of outliers	1e-05	Authors simply mention that the data were harmonized but there is no description of this so not clear whether analyses were conducted correctly	Not mentioned	Not mentioned	NA	NA	NA	31 loci (1431 SNPs) associated with microbial (binary and quantitative traits)	Authors did not present the number of SNPs used in this analysis (only the four that reached their multiple testing threshold)	No	NA	IVW	Weighted median	MR Egger	MR-PRESSO	Cochrans Q	Leave-one-out	Authors also conduct Steiger filtering; Authors refer to the different methods incorrectly so it's not clear exactly what method they undertook - they say "invesre variance weighted median (IVW)" and reference the "weighted median mode"	Authors did calculate the F-statistic but did not present it for this analysis - they only presented the F-statistics for the four results that reached their multiple testing threshold.	R version 4.1.3	TwoSampleMR (though authors say "two-sample MR") version 0.5.6.	No	No	The authors correct for multiple testing within each taxonomical level (phylum, class, order, family, genus)	Not clear	case-control	Beta	-0.00669	NA	NA	NA	NA	0.4688	NA	NA	First, as SNPs in the MiBioGen study less than 5 × 10–8 are not sufficient for MR analysis, the significance level of gut microbiota IV selection is set at 1 × 10–5 instead of 5 × 10–8, which is the same as that in a previous publication (Ni et al., 2021). However, the F-statistics are guaranteed to be > 10 to exclude potential weak instrument bias and make the statistical results more robust (Burgess and Thompson, 2011). Second, as the epilepsy ILAE GWAS dataset lacks exposure levels and periods, the effect of gut microbiomes and metabolites on epilepsy exposed to different levels or timings must be further ascertained. Third, although previous observational studies mainly focused on the relationship between the gut microbiota and DRE, MR has not been conducted to explore the causality between gut microbiota, metabolites, and DRE due to the lack of GWAS summary-level data on DRE, which is worth researching in future. Fourth, direct mechanistic research to support our findings is still lacking. To obtain more direct evidence of the relationship between the gut microbiota and epilepsy, more research is required to explore the effects of these bacteria on the immune response, blood-brain barrier permeability, neuronal excitability, and brain development.	Authors don't mention this as a limitation but do say "the gut microbiota is easily influenced by environmental factors, such as diet. However, horizontal pleiotropy is excluded from our MR analysis based on the following two sensitivity analyses: MR-Egger and MR-PRESSO results."	As the gut microbiota GWAS dataset is based on three ancestries, the generalizability of our results applies to different populations.	Not mentioned	No - outcome GWAS not clear (Table provides the MR-Base IDs so is likely to be pubmed ID 30531953)	Yes - they focused on metabolites and did the reverse MR	class.Alphaproteobacteria	Generalized epilepsy with tonic-clonic seizures	-0.00669	NA	NA	NA	NA	0.4688	NA	NA
1795779689	No	No	Yes	Genetically proxied gut microbiota, gut metabolites with risk of epilepsy and the subtypes: A bi-directional Mendelian randomization study	2022	Frontiers in Molecular Neuroscience	https://doi.org/10.3389/fnmol.2022.994270	Yuzhen Ouyang	Lili Long and Zhuanyi Yang	longlili1982@126.com and neuroyzy@csu.edu.cn	Department of Neurology, Xiangya Hospital, Central South University, Changsha, China	Aiming to explore the causal relationship and ascertain specific gut microbe taxa for epilepsy, we conducted a bi-directional Mendelian randomization (MR) study based on the genome-wide association study (GWAS) data of epilepsy from the International League Against Epilepsy, with the gut microbiota GWAS results from MiBioGen, and summary-level GWAS data of gut microbiota-dependent metabolites trimethylamine N-oxide and its predecessors.	An increasing number of observational studies have revealed an association among the gut microbiota, gut metabolites, and epilepsy. However, this association is easily influenced by confounders such as diet, and the causality of this association remains obscure.	Two-sample summary-level	Epilepsy	Juvenile myoclonic epilepsy	Brain	MR-Base ID = ieu-b-17	MR-Base / IEUOpenGWAS	NA	Both	1181	29677	1181	29677	NA	case-control	Mixed	Gut microbiome	class.Alphaproteobacteria	Kurilshikov 2021	Range: 4-89	both	18340	18340	NA	healthy subjects	European (78%), East-Asian (4%), Admixed (1%), "Multiethnic" (7%), Middle East (3%), Hispanic (6%), AfroAmerican (0.6%)	Not mentioned	Not mentioned	R-squared <0.1 with 500kb	MR-Egger and comparison with weighted median and MR-PRESSO with removal of outliers	1e-05	Authors simply mention that the data were harmonized but there is no description of this so not clear whether analyses were conducted correctly	Not mentioned	Not mentioned	NA	NA	NA	31 loci (1431 SNPs) associated with microbial (binary and quantitative traits)	Authors did not present the number of SNPs used in this analysis (only the four that reached their multiple testing threshold)	No	NA	IVW	Weighted median	MR Egger	MR-PRESSO	Cochrans Q	Leave-one-out	Authors also conduct Steiger filtering; Authors refer to the different methods incorrectly so it's not clear exactly what method they undertook - they say "invesre variance weighted median (IVW)" and reference the "weighted median mode"	Authors did calculate the F-statistic but did not present it for this analysis - they only presented the F-statistics for the four results that reached their multiple testing threshold.	R version 4.1.3	TwoSampleMR (though authors say "two-sample MR") version 0.5.6.	No	No	The authors correct for multiple testing within each taxonomical level (phylum, class, order, family, genus)	Not clear	case-control	Beta	-0.00534	NA	NA	NA	NA	0.72208	NA	NA	First, as SNPs in the MiBioGen study less than 5 × 10–8 are not sufficient for MR analysis, the significance level of gut microbiota IV selection is set at 1 × 10–5 instead of 5 × 10–8, which is the same as that in a previous publication (Ni et al., 2021). However, the F-statistics are guaranteed to be > 10 to exclude potential weak instrument bias and make the statistical results more robust (Burgess and Thompson, 2011). Second, as the epilepsy ILAE GWAS dataset lacks exposure levels and periods, the effect of gut microbiomes and metabolites on epilepsy exposed to different levels or timings must be further ascertained. Third, although previous observational studies mainly focused on the relationship between the gut microbiota and DRE, MR has not been conducted to explore the causality between gut microbiota, metabolites, and DRE due to the lack of GWAS summary-level data on DRE, which is worth researching in future. Fourth, direct mechanistic research to support our findings is still lacking. To obtain more direct evidence of the relationship between the gut microbiota and epilepsy, more research is required to explore the effects of these bacteria on the immune response, blood-brain barrier permeability, neuronal excitability, and brain development.	Authors don't mention this as a limitation but do say "the gut microbiota is easily influenced by environmental factors, such as diet. However, horizontal pleiotropy is excluded from our MR analysis based on the following two sensitivity analyses: MR-Egger and MR-PRESSO results."	As the gut microbiota GWAS dataset is based on three ancestries, the generalizability of our results applies to different populations.	Not mentioned	No - outcome GWAS not clear (Table provides the MR-Base IDs so is likely to be pubmed ID 30531953)	Yes - they focused on metabolites and did the reverse MR	class.Alphaproteobacteria	Juvenile myoclonic epilepsy	-0.00534	NA	NA	NA	NA	0.72208	NA	NA
1795779689	No	No	Yes	Genetically proxied gut microbiota, gut metabolites with risk of epilepsy and the subtypes: A bi-directional Mendelian randomization study	2022	Frontiers in Molecular Neuroscience	https://doi.org/10.3389/fnmol.2022.994270	Yuzhen Ouyang	Lili Long and Zhuanyi Yang	longlili1982@126.com and neuroyzy@csu.edu.cn	Department of Neurology, Xiangya Hospital, Central South University, Changsha, China	Aiming to explore the causal relationship and ascertain specific gut microbe taxa for epilepsy, we conducted a bi-directional Mendelian randomization (MR) study based on the genome-wide association study (GWAS) data of epilepsy from the International League Against Epilepsy, with the gut microbiota GWAS results from MiBioGen, and summary-level GWAS data of gut microbiota-dependent metabolites trimethylamine N-oxide and its predecessors.	An increasing number of observational studies have revealed an association among the gut microbiota, gut metabolites, and epilepsy. However, this association is easily influenced by confounders such as diet, and the causality of this association remains obscure.	Two-sample summary-level	Epilepsy	Epilepsy (all documented cases)	Brain	MR-Base ID = ieu-b-8	MR-Base / IEUOpenGWAS	NA	Both	15212	29677	15212	29677	NA	case-control	Mixed	Gut microbiome	class.Alphaproteobacteria	Kurilshikov 2021	Range: 4-89	both	18340	18340	NA	healthy subjects	European (78%), East-Asian (4%), Admixed (1%), "Multiethnic" (7%), Middle East (3%), Hispanic (6%), AfroAmerican (0.6%)	Not mentioned	Not mentioned	R-squared <0.1 with 500kb	MR-Egger and comparison with weighted median and MR-PRESSO with removal of outliers	1e-05	Authors simply mention that the data were harmonized but there is no description of this so not clear whether analyses were conducted correctly	Not mentioned	Not mentioned	NA	NA	NA	31 loci (1431 SNPs) associated with microbial (binary and quantitative traits)	Authors did not present the number of SNPs used in this analysis (only the four that reached their multiple testing threshold)	No	NA	IVW	Weighted median	MR Egger	MR-PRESSO	Cochrans Q	Leave-one-out	Authors also conduct Steiger filtering; Authors refer to the different methods incorrectly so it's not clear exactly what method they undertook - they say "invesre variance weighted median (IVW)" and reference the "weighted median mode"	Authors did calculate the F-statistic but did not present it for this analysis - they only presented the F-statistics for the four results that reached their multiple testing threshold.	R version 4.1.3	TwoSampleMR (though authors say "two-sample MR") version 0.5.6.	No	No	The authors correct for multiple testing within each taxonomical level (phylum, class, order, family, genus)	Not clear	case-control	Beta	-0.03509	NA	NA	NA	NA	0.53923	NA	NA	First, as SNPs in the MiBioGen study less than 5 × 10–8 are not sufficient for MR analysis, the significance level of gut microbiota IV selection is set at 1 × 10–5 instead of 5 × 10–8, which is the same as that in a previous publication (Ni et al., 2021). However, the F-statistics are guaranteed to be > 10 to exclude potential weak instrument bias and make the statistical results more robust (Burgess and Thompson, 2011). Second, as the epilepsy ILAE GWAS dataset lacks exposure levels and periods, the effect of gut microbiomes and metabolites on epilepsy exposed to different levels or timings must be further ascertained. Third, although previous observational studies mainly focused on the relationship between the gut microbiota and DRE, MR has not been conducted to explore the causality between gut microbiota, metabolites, and DRE due to the lack of GWAS summary-level data on DRE, which is worth researching in future. Fourth, direct mechanistic research to support our findings is still lacking. To obtain more direct evidence of the relationship between the gut microbiota and epilepsy, more research is required to explore the effects of these bacteria on the immune response, blood-brain barrier permeability, neuronal excitability, and brain development.	Authors don't mention this as a limitation but do say "the gut microbiota is easily influenced by environmental factors, such as diet. However, horizontal pleiotropy is excluded from our MR analysis based on the following two sensitivity analyses: MR-Egger and MR-PRESSO results."	As the gut microbiota GWAS dataset is based on three ancestries, the generalizability of our results applies to different populations.	Not mentioned	No - outcome GWAS not clear (Table provides the MR-Base IDs so is likely to be pubmed ID 30531953)	Yes - they focused on metabolites and did the reverse MR	class.Alphaproteobacteria	Epilepsy (all documented cases)	-0.03509	NA	NA	NA	NA	0.53923	NA	NA
1795779689	No	No	Yes	Genetically proxied gut microbiota, gut metabolites with risk of epilepsy and the subtypes: A bi-directional Mendelian randomization study	2022	Frontiers in Molecular Neuroscience	https://doi.org/10.3389/fnmol.2022.994270	Yuzhen Ouyang	Lili Long and Zhuanyi Yang	longlili1982@126.com and neuroyzy@csu.edu.cn	Department of Neurology, Xiangya Hospital, Central South University, Changsha, China	Aiming to explore the causal relationship and ascertain specific gut microbe taxa for epilepsy, we conducted a bi-directional Mendelian randomization (MR) study based on the genome-wide association study (GWAS) data of epilepsy from the International League Against Epilepsy, with the gut microbiota GWAS results from MiBioGen, and summary-level GWAS data of gut microbiota-dependent metabolites trimethylamine N-oxide and its predecessors.	An increasing number of observational studies have revealed an association among the gut microbiota, gut metabolites, and epilepsy. However, this association is easily influenced by confounders such as diet, and the causality of this association remains obscure.	Two-sample summary-level	Epilepsy	Generalized epilepsy (all documented cases)	Brain	MR-Base ID = ieu-b-9	MR-Base / IEUOpenGWAS	NA	Both	3769	29677	3769	29677	NA	case-control	Mixed	Gut microbiome	class.Alphaproteobacteria	Kurilshikov 2021	Range: 4-89	both	18340	18340	NA	healthy subjects	European (78%), East-Asian (4%), Admixed (1%), "Multiethnic" (7%), Middle East (3%), Hispanic (6%), AfroAmerican (0.6%)	Not mentioned	Not mentioned	R-squared <0.1 with 500kb	MR-Egger and comparison with weighted median and MR-PRESSO with removal of outliers	1e-05	Authors simply mention that the data were harmonized but there is no description of this so not clear whether analyses were conducted correctly	Not mentioned	Not mentioned	NA	NA	NA	31 loci (1431 SNPs) associated with microbial (binary and quantitative traits)	Authors did not present the number of SNPs used in this analysis (only the four that reached their multiple testing threshold)	No	NA	IVW	Weighted median	MR Egger	MR-PRESSO	Cochrans Q	Leave-one-out	Authors also conduct Steiger filtering; Authors refer to the different methods incorrectly so it's not clear exactly what method they undertook - they say "invesre variance weighted median (IVW)" and reference the "weighted median mode"	Authors did calculate the F-statistic but did not present it for this analysis - they only presented the F-statistics for the four results that reached their multiple testing threshold.	R version 4.1.3	TwoSampleMR (though authors say "two-sample MR") version 0.5.6.	No	No	The authors correct for multiple testing within each taxonomical level (phylum, class, order, family, genus)	Not clear	case-control	Beta	-0.03418	NA	NA	NA	NA	0.71331	NA	NA	First, as SNPs in the MiBioGen study less than 5 × 10–8 are not sufficient for MR analysis, the significance level of gut microbiota IV selection is set at 1 × 10–5 instead of 5 × 10–8, which is the same as that in a previous publication (Ni et al., 2021). However, the F-statistics are guaranteed to be > 10 to exclude potential weak instrument bias and make the statistical results more robust (Burgess and Thompson, 2011). Second, as the epilepsy ILAE GWAS dataset lacks exposure levels and periods, the effect of gut microbiomes and metabolites on epilepsy exposed to different levels or timings must be further ascertained. Third, although previous observational studies mainly focused on the relationship between the gut microbiota and DRE, MR has not been conducted to explore the causality between gut microbiota, metabolites, and DRE due to the lack of GWAS summary-level data on DRE, which is worth researching in future. Fourth, direct mechanistic research to support our findings is still lacking. To obtain more direct evidence of the relationship between the gut microbiota and epilepsy, more research is required to explore the effects of these bacteria on the immune response, blood-brain barrier permeability, neuronal excitability, and brain development.	Authors don't mention this as a limitation but do say "the gut microbiota is easily influenced by environmental factors, such as diet. However, horizontal pleiotropy is excluded from our MR analysis based on the following two sensitivity analyses: MR-Egger and MR-PRESSO results."	As the gut microbiota GWAS dataset is based on three ancestries, the generalizability of our results applies to different populations.	Not mentioned	No - outcome GWAS not clear (Table provides the MR-Base IDs so is likely to be pubmed ID 30531953)	Yes - they focused on metabolites and did the reverse MR	class.Alphaproteobacteria	Generalized epilepsy (all documented cases)	-0.03418	NA	NA	NA	NA	0.71331	NA	NA
1795779689	No	No	Yes	Genetically proxied gut microbiota, gut metabolites with risk of epilepsy and the subtypes: A bi-directional Mendelian randomization study	2022	Frontiers in Molecular Neuroscience	https://doi.org/10.3389/fnmol.2022.994270	Yuzhen Ouyang	Lili Long and Zhuanyi Yang	longlili1982@126.com and neuroyzy@csu.edu.cn	Department of Neurology, Xiangya Hospital, Central South University, Changsha, China	Aiming to explore the causal relationship and ascertain specific gut microbe taxa for epilepsy, we conducted a bi-directional Mendelian randomization (MR) study based on the genome-wide association study (GWAS) data of epilepsy from the International League Against Epilepsy, with the gut microbiota GWAS results from MiBioGen, and summary-level GWAS data of gut microbiota-dependent metabolites trimethylamine N-oxide and its predecessors.	An increasing number of observational studies have revealed an association among the gut microbiota, gut metabolites, and epilepsy. However, this association is easily influenced by confounders such as diet, and the causality of this association remains obscure.	Two-sample summary-level	Epilepsy	Focal epilepsy (all documented cases)	Brain	MR-Base ID = ieu-b-10	MR-Base / IEUOpenGWAS	NA	Both	9671	29677	9671	29677	NA	case-control	Mixed	Gut microbiome	class.Bacilli	Kurilshikov 2021	Range: 4-89	both	18340	18340	NA	healthy subjects	European (78%), East-Asian (4%), Admixed (1%), "Multiethnic" (7%), Middle East (3%), Hispanic (6%), AfroAmerican (0.6%)	Not mentioned	Not mentioned	R-squared <0.1 with 500kb	MR-Egger and comparison with weighted median and MR-PRESSO with removal of outliers	1e-05	Authors simply mention that the data were harmonized but there is no description of this so not clear whether analyses were conducted correctly	Not mentioned	Not mentioned	NA	NA	NA	31 loci (1431 SNPs) associated with microbial (binary and quantitative traits)	Authors did not present the number of SNPs used in this analysis (only the four that reached their multiple testing threshold)	No	NA	IVW	Weighted median	MR Egger	MR-PRESSO	Cochrans Q	Leave-one-out	Authors also conduct Steiger filtering; Authors refer to the different methods incorrectly so it's not clear exactly what method they undertook - they say "invesre variance weighted median (IVW)" and reference the "weighted median mode"	Authors did calculate the F-statistic but did not present it for this analysis - they only presented the F-statistics for the four results that reached their multiple testing threshold.	R version 4.1.3	TwoSampleMR (though authors say "two-sample MR") version 0.5.6.	No	No	The authors correct for multiple testing within each taxonomical level (phylum, class, order, family, genus)	Not clear	case-control	Beta	0.01527	NA	NA	NA	NA	0.82485	NA	NA	First, as SNPs in the MiBioGen study less than 5 × 10–8 are not sufficient for MR analysis, the significance level of gut microbiota IV selection is set at 1 × 10–5 instead of 5 × 10–8, which is the same as that in a previous publication (Ni et al., 2021). However, the F-statistics are guaranteed to be > 10 to exclude potential weak instrument bias and make the statistical results more robust (Burgess and Thompson, 2011). Second, as the epilepsy ILAE GWAS dataset lacks exposure levels and periods, the effect of gut microbiomes and metabolites on epilepsy exposed to different levels or timings must be further ascertained. Third, although previous observational studies mainly focused on the relationship between the gut microbiota and DRE, MR has not been conducted to explore the causality between gut microbiota, metabolites, and DRE due to the lack of GWAS summary-level data on DRE, which is worth researching in future. Fourth, direct mechanistic research to support our findings is still lacking. To obtain more direct evidence of the relationship between the gut microbiota and epilepsy, more research is required to explore the effects of these bacteria on the immune response, blood-brain barrier permeability, neuronal excitability, and brain development.	Authors don't mention this as a limitation but do say "the gut microbiota is easily influenced by environmental factors, such as diet. However, horizontal pleiotropy is excluded from our MR analysis based on the following two sensitivity analyses: MR-Egger and MR-PRESSO results."	As the gut microbiota GWAS dataset is based on three ancestries, the generalizability of our results applies to different populations.	Not mentioned	No - outcome GWAS not clear (Table provides the MR-Base IDs so is likely to be pubmed ID 30531953)	Yes - they focused on metabolites and did the reverse MR	class.Bacilli	Focal epilepsy (all documented cases)	0.01527	NA	NA	NA	NA	0.82485	NA	NA
1795779689	No	No	Yes	Genetically proxied gut microbiota, gut metabolites with risk of epilepsy and the subtypes: A bi-directional Mendelian randomization study	2022	Frontiers in Molecular Neuroscience	https://doi.org/10.3389/fnmol.2022.994270	Yuzhen Ouyang	Lili Long and Zhuanyi Yang	longlili1982@126.com and neuroyzy@csu.edu.cn	Department of Neurology, Xiangya Hospital, Central South University, Changsha, China	Aiming to explore the causal relationship and ascertain specific gut microbe taxa for epilepsy, we conducted a bi-directional Mendelian randomization (MR) study based on the genome-wide association study (GWAS) data of epilepsy from the International League Against Epilepsy, with the gut microbiota GWAS results from MiBioGen, and summary-level GWAS data of gut microbiota-dependent metabolites trimethylamine N-oxide and its predecessors.	An increasing number of observational studies have revealed an association among the gut microbiota, gut metabolites, and epilepsy. However, this association is easily influenced by confounders such as diet, and the causality of this association remains obscure.	Two-sample summary-level	Epilepsy	Focal epilepsy-documented lesion negative	Brain	MR-Base ID = ieu-b-11	MR-Base / IEUOpenGWAS	NA	Both	2716	29677	2716	29677	NA	case-control	Mixed	Gut microbiome	class.Bacilli	Kurilshikov 2021	Range: 4-89	both	18340	18340	NA	healthy subjects	European (78%), East-Asian (4%), Admixed (1%), "Multiethnic" (7%), Middle East (3%), Hispanic (6%), AfroAmerican (0.6%)	Not mentioned	Not mentioned	R-squared <0.1 with 500kb	MR-Egger and comparison with weighted median and MR-PRESSO with removal of outliers	1e-05	Authors simply mention that the data were harmonized but there is no description of this so not clear whether analyses were conducted correctly	Not mentioned	Not mentioned	NA	NA	NA	31 loci (1431 SNPs) associated with microbial (binary and quantitative traits)	Authors did not present the number of SNPs used in this analysis (only the four that reached their multiple testing threshold)	No	NA	IVW	Weighted median	MR Egger	MR-PRESSO	Cochrans Q	Leave-one-out	Authors also conduct Steiger filtering; Authors refer to the different methods incorrectly so it's not clear exactly what method they undertook - they say "invesre variance weighted median (IVW)" and reference the "weighted median mode"	Authors did calculate the F-statistic but did not present it for this analysis - they only presented the F-statistics for the four results that reached their multiple testing threshold.	R version 4.1.3	TwoSampleMR (though authors say "two-sample MR") version 0.5.6.	No	No	The authors correct for multiple testing within each taxonomical level (phylum, class, order, family, genus)	Not clear	case-control	Beta	0.01274	NA	NA	NA	NA	0.49776	NA	NA	First, as SNPs in the MiBioGen study less than 5 × 10–8 are not sufficient for MR analysis, the significance level of gut microbiota IV selection is set at 1 × 10–5 instead of 5 × 10–8, which is the same as that in a previous publication (Ni et al., 2021). However, the F-statistics are guaranteed to be > 10 to exclude potential weak instrument bias and make the statistical results more robust (Burgess and Thompson, 2011). Second, as the epilepsy ILAE GWAS dataset lacks exposure levels and periods, the effect of gut microbiomes and metabolites on epilepsy exposed to different levels or timings must be further ascertained. Third, although previous observational studies mainly focused on the relationship between the gut microbiota and DRE, MR has not been conducted to explore the causality between gut microbiota, metabolites, and DRE due to the lack of GWAS summary-level data on DRE, which is worth researching in future. Fourth, direct mechanistic research to support our findings is still lacking. To obtain more direct evidence of the relationship between the gut microbiota and epilepsy, more research is required to explore the effects of these bacteria on the immune response, blood-brain barrier permeability, neuronal excitability, and brain development.	Authors don't mention this as a limitation but do say "the gut microbiota is easily influenced by environmental factors, such as diet. However, horizontal pleiotropy is excluded from our MR analysis based on the following two sensitivity analyses: MR-Egger and MR-PRESSO results."	As the gut microbiota GWAS dataset is based on three ancestries, the generalizability of our results applies to different populations.	Not mentioned	No - outcome GWAS not clear (Table provides the MR-Base IDs so is likely to be pubmed ID 30531953)	Yes - they focused on metabolites and did the reverse MR	class.Bacilli	Focal epilepsy-documented lesion negative	0.01274	NA	NA	NA	NA	0.49776	NA	NA
1795779689	No	No	Yes	Genetically proxied gut microbiota, gut metabolites with risk of epilepsy and the subtypes: A bi-directional Mendelian randomization study	2022	Frontiers in Molecular Neuroscience	https://doi.org/10.3389/fnmol.2022.994270	Yuzhen Ouyang	Lili Long and Zhuanyi Yang	longlili1982@126.com and neuroyzy@csu.edu.cn	Department of Neurology, Xiangya Hospital, Central South University, Changsha, China	Aiming to explore the causal relationship and ascertain specific gut microbe taxa for epilepsy, we conducted a bi-directional Mendelian randomization (MR) study based on the genome-wide association study (GWAS) data of epilepsy from the International League Against Epilepsy, with the gut microbiota GWAS results from MiBioGen, and summary-level GWAS data of gut microbiota-dependent metabolites trimethylamine N-oxide and its predecessors.	An increasing number of observational studies have revealed an association among the gut microbiota, gut metabolites, and epilepsy. However, this association is easily influenced by confounders such as diet, and the causality of this association remains obscure.	Two-sample summary-level	Epilepsy	Juvenile absence epilepsy	Brain	MR-Base ID = ieu-b-12	MR-Base / IEUOpenGWAS	NA	Both	415	29677	415	29677	NA	case-control	Mixed	Gut microbiome	class.Bacilli	Kurilshikov 2021	Range: 4-89	both	18340	18340	NA	healthy subjects	European (78%), East-Asian (4%), Admixed (1%), "Multiethnic" (7%), Middle East (3%), Hispanic (6%), AfroAmerican (0.6%)	Not mentioned	Not mentioned	R-squared <0.1 with 500kb	MR-Egger and comparison with weighted median and MR-PRESSO with removal of outliers	1e-05	Authors simply mention that the data were harmonized but there is no description of this so not clear whether analyses were conducted correctly	Not mentioned	Not mentioned	NA	NA	NA	31 loci (1431 SNPs) associated with microbial (binary and quantitative traits)	Authors did not present the number of SNPs used in this analysis (only the four that reached their multiple testing threshold)	No	NA	IVW	Weighted median	MR Egger	MR-PRESSO	Cochrans Q	Leave-one-out	Authors also conduct Steiger filtering; Authors refer to the different methods incorrectly so it's not clear exactly what method they undertook - they say "invesre variance weighted median (IVW)" and reference the "weighted median mode"	Authors did calculate the F-statistic but did not present it for this analysis - they only presented the F-statistics for the four results that reached their multiple testing threshold.	R version 4.1.3	TwoSampleMR (though authors say "two-sample MR") version 0.5.6.	No	No	The authors correct for multiple testing within each taxonomical level (phylum, class, order, family, genus)	Not clear	case-control	Beta	-0.01601	NA	NA	NA	NA	0.10639	NA	NA	First, as SNPs in the MiBioGen study less than 5 × 10–8 are not sufficient for MR analysis, the significance level of gut microbiota IV selection is set at 1 × 10–5 instead of 5 × 10–8, which is the same as that in a previous publication (Ni et al., 2021). However, the F-statistics are guaranteed to be > 10 to exclude potential weak instrument bias and make the statistical results more robust (Burgess and Thompson, 2011). Second, as the epilepsy ILAE GWAS dataset lacks exposure levels and periods, the effect of gut microbiomes and metabolites on epilepsy exposed to different levels or timings must be further ascertained. Third, although previous observational studies mainly focused on the relationship between the gut microbiota and DRE, MR has not been conducted to explore the causality between gut microbiota, metabolites, and DRE due to the lack of GWAS summary-level data on DRE, which is worth researching in future. Fourth, direct mechanistic research to support our findings is still lacking. To obtain more direct evidence of the relationship between the gut microbiota and epilepsy, more research is required to explore the effects of these bacteria on the immune response, blood-brain barrier permeability, neuronal excitability, and brain development.	Authors don't mention this as a limitation but do say "the gut microbiota is easily influenced by environmental factors, such as diet. However, horizontal pleiotropy is excluded from our MR analysis based on the following two sensitivity analyses: MR-Egger and MR-PRESSO results."	As the gut microbiota GWAS dataset is based on three ancestries, the generalizability of our results applies to different populations.	Not mentioned	No - outcome GWAS not clear (Table provides the MR-Base IDs so is likely to be pubmed ID 30531953)	Yes - they focused on metabolites and did the reverse MR	class.Bacilli	Juvenile absence epilepsy	-0.01601	NA	NA	NA	NA	0.10639	NA	NA
1795779689	No	No	Yes	Genetically proxied gut microbiota, gut metabolites with risk of epilepsy and the subtypes: A bi-directional Mendelian randomization study	2022	Frontiers in Molecular Neuroscience	https://doi.org/10.3389/fnmol.2022.994270	Yuzhen Ouyang	Lili Long and Zhuanyi Yang	longlili1982@126.com and neuroyzy@csu.edu.cn	Department of Neurology, Xiangya Hospital, Central South University, Changsha, China	Aiming to explore the causal relationship and ascertain specific gut microbe taxa for epilepsy, we conducted a bi-directional Mendelian randomization (MR) study based on the genome-wide association study (GWAS) data of epilepsy from the International League Against Epilepsy, with the gut microbiota GWAS results from MiBioGen, and summary-level GWAS data of gut microbiota-dependent metabolites trimethylamine N-oxide and its predecessors.	An increasing number of observational studies have revealed an association among the gut microbiota, gut metabolites, and epilepsy. However, this association is easily influenced by confounders such as diet, and the causality of this association remains obscure.	Two-sample summary-level	Epilepsy	Childhood absence epilepsy	Brain	MR-Base ID = ieu-b-13	MR-Base / IEUOpenGWAS	NA	Both	793	29677	793	29677	NA	case-control	Mixed	Gut microbiome	class.Bacilli	Kurilshikov 2021	Range: 4-89	both	18340	18340	NA	healthy subjects	European (78%), East-Asian (4%), Admixed (1%), "Multiethnic" (7%), Middle East (3%), Hispanic (6%), AfroAmerican (0.6%)	Not mentioned	Not mentioned	R-squared <0.1 with 500kb	MR-Egger and comparison with weighted median and MR-PRESSO with removal of outliers	1e-05	Authors simply mention that the data were harmonized but there is no description of this so not clear whether analyses were conducted correctly	Not mentioned	Not mentioned	NA	NA	NA	31 loci (1431 SNPs) associated with microbial (binary and quantitative traits)	Authors did not present the number of SNPs used in this analysis (only the four that reached their multiple testing threshold)	No	NA	IVW	Weighted median	MR Egger	MR-PRESSO	Cochrans Q	Leave-one-out	Authors also conduct Steiger filtering; Authors refer to the different methods incorrectly so it's not clear exactly what method they undertook - they say "invesre variance weighted median (IVW)" and reference the "weighted median mode"	Authors did calculate the F-statistic but did not present it for this analysis - they only presented the F-statistics for the four results that reached their multiple testing threshold.	R version 4.1.3	TwoSampleMR (though authors say "two-sample MR") version 0.5.6.	No	No	The authors correct for multiple testing within each taxonomical level (phylum, class, order, family, genus)	Not clear	case-control	Beta	-0.01108	NA	NA	NA	NA	0.40088	NA	NA	First, as SNPs in the MiBioGen study less than 5 × 10–8 are not sufficient for MR analysis, the significance level of gut microbiota IV selection is set at 1 × 10–5 instead of 5 × 10–8, which is the same as that in a previous publication (Ni et al., 2021). However, the F-statistics are guaranteed to be > 10 to exclude potential weak instrument bias and make the statistical results more robust (Burgess and Thompson, 2011). Second, as the epilepsy ILAE GWAS dataset lacks exposure levels and periods, the effect of gut microbiomes and metabolites on epilepsy exposed to different levels or timings must be further ascertained. Third, although previous observational studies mainly focused on the relationship between the gut microbiota and DRE, MR has not been conducted to explore the causality between gut microbiota, metabolites, and DRE due to the lack of GWAS summary-level data on DRE, which is worth researching in future. Fourth, direct mechanistic research to support our findings is still lacking. To obtain more direct evidence of the relationship between the gut microbiota and epilepsy, more research is required to explore the effects of these bacteria on the immune response, blood-brain barrier permeability, neuronal excitability, and brain development.	Authors don't mention this as a limitation but do say "the gut microbiota is easily influenced by environmental factors, such as diet. However, horizontal pleiotropy is excluded from our MR analysis based on the following two sensitivity analyses: MR-Egger and MR-PRESSO results."	As the gut microbiota GWAS dataset is based on three ancestries, the generalizability of our results applies to different populations.	Not mentioned	No - outcome GWAS not clear (Table provides the MR-Base IDs so is likely to be pubmed ID 30531953)	Yes - they focused on metabolites and did the reverse MR	class.Bacilli	Childhood absence epilepsy	-0.01108	NA	NA	NA	NA	0.40088	NA	NA
1795779689	No	No	Yes	Genetically proxied gut microbiota, gut metabolites with risk of epilepsy and the subtypes: A bi-directional Mendelian randomization study	2022	Frontiers in Molecular Neuroscience	https://doi.org/10.3389/fnmol.2022.994270	Yuzhen Ouyang	Lili Long and Zhuanyi Yang	longlili1982@126.com and neuroyzy@csu.edu.cn	Department of Neurology, Xiangya Hospital, Central South University, Changsha, China	Aiming to explore the causal relationship and ascertain specific gut microbe taxa for epilepsy, we conducted a bi-directional Mendelian randomization (MR) study based on the genome-wide association study (GWAS) data of epilepsy from the International League Against Epilepsy, with the gut microbiota GWAS results from MiBioGen, and summary-level GWAS data of gut microbiota-dependent metabolites trimethylamine N-oxide and its predecessors.	An increasing number of observational studies have revealed an association among the gut microbiota, gut metabolites, and epilepsy. However, this association is easily influenced by confounders such as diet, and the causality of this association remains obscure.	Two-sample summary-level	Epilepsy	Focal epilepsy-documented hippocampal sclerosis	Brain	MR-Base ID = ieu-b-14	MR-Base / IEUOpenGWAS	NA	Both	803	29677	803	29677	NA	case-control	Mixed	Gut microbiome	class.Bacilli	Kurilshikov 2021	Range: 4-89	both	18340	18340	NA	healthy subjects	European (78%), East-Asian (4%), Admixed (1%), "Multiethnic" (7%), Middle East (3%), Hispanic (6%), AfroAmerican (0.6%)	Not mentioned	Not mentioned	R-squared <0.1 with 500kb	MR-Egger and comparison with weighted median and MR-PRESSO with removal of outliers	1e-05	Authors simply mention that the data were harmonized but there is no description of this so not clear whether analyses were conducted correctly	Not mentioned	Not mentioned	NA	NA	NA	31 loci (1431 SNPs) associated with microbial (binary and quantitative traits)	Authors did not present the number of SNPs used in this analysis (only the four that reached their multiple testing threshold)	No	NA	IVW	Weighted median	MR Egger	MR-PRESSO	Cochrans Q	Leave-one-out	Authors also conduct Steiger filtering; Authors refer to the different methods incorrectly so it's not clear exactly what method they undertook - they say "invesre variance weighted median (IVW)" and reference the "weighted median mode"	Authors did calculate the F-statistic but did not present it for this analysis - they only presented the F-statistics for the four results that reached their multiple testing threshold.	R version 4.1.3	TwoSampleMR (though authors say "two-sample MR") version 0.5.6.	No	No	The authors correct for multiple testing within each taxonomical level (phylum, class, order, family, genus)	Not clear	case-control	Beta	-0.00232	NA	NA	NA	NA	0.84558	NA	NA	First, as SNPs in the MiBioGen study less than 5 × 10–8 are not sufficient for MR analysis, the significance level of gut microbiota IV selection is set at 1 × 10–5 instead of 5 × 10–8, which is the same as that in a previous publication (Ni et al., 2021). However, the F-statistics are guaranteed to be > 10 to exclude potential weak instrument bias and make the statistical results more robust (Burgess and Thompson, 2011). Second, as the epilepsy ILAE GWAS dataset lacks exposure levels and periods, the effect of gut microbiomes and metabolites on epilepsy exposed to different levels or timings must be further ascertained. Third, although previous observational studies mainly focused on the relationship between the gut microbiota and DRE, MR has not been conducted to explore the causality between gut microbiota, metabolites, and DRE due to the lack of GWAS summary-level data on DRE, which is worth researching in future. Fourth, direct mechanistic research to support our findings is still lacking. To obtain more direct evidence of the relationship between the gut microbiota and epilepsy, more research is required to explore the effects of these bacteria on the immune response, blood-brain barrier permeability, neuronal excitability, and brain development.	Authors don't mention this as a limitation but do say "the gut microbiota is easily influenced by environmental factors, such as diet. However, horizontal pleiotropy is excluded from our MR analysis based on the following two sensitivity analyses: MR-Egger and MR-PRESSO results."	As the gut microbiota GWAS dataset is based on three ancestries, the generalizability of our results applies to different populations.	Not mentioned	No - outcome GWAS not clear (Table provides the MR-Base IDs so is likely to be pubmed ID 30531953)	Yes - they focused on metabolites and did the reverse MR	class.Bacilli	Focal epilepsy-documented hippocampal sclerosis	-0.00232	NA	NA	NA	NA	0.84558	NA	NA
1795779689	No	No	Yes	Genetically proxied gut microbiota, gut metabolites with risk of epilepsy and the subtypes: A bi-directional Mendelian randomization study	2022	Frontiers in Molecular Neuroscience	https://doi.org/10.3389/fnmol.2022.994270	Yuzhen Ouyang	Lili Long and Zhuanyi Yang	longlili1982@126.com and neuroyzy@csu.edu.cn	Department of Neurology, Xiangya Hospital, Central South University, Changsha, China	Aiming to explore the causal relationship and ascertain specific gut microbe taxa for epilepsy, we conducted a bi-directional Mendelian randomization (MR) study based on the genome-wide association study (GWAS) data of epilepsy from the International League Against Epilepsy, with the gut microbiota GWAS results from MiBioGen, and summary-level GWAS data of gut microbiota-dependent metabolites trimethylamine N-oxide and its predecessors.	An increasing number of observational studies have revealed an association among the gut microbiota, gut metabolites, and epilepsy. However, this association is easily influenced by confounders such as diet, and the causality of this association remains obscure.	Two-sample summary-level	Epilepsy	Focal epilepsy-documented lesion other than hippocampal sclerosis	Brain	MR-Base ID = ieu-b-15	MR-Base / IEUOpenGWAS	NA	Both	3070	29677	3070	29677	NA	case-control	Mixed	Gut microbiome	class.Bacilli	Kurilshikov 2021	Range: 4-89	both	18340	18340	NA	healthy subjects	European (78%), East-Asian (4%), Admixed (1%), "Multiethnic" (7%), Middle East (3%), Hispanic (6%), AfroAmerican (0.6%)	Not mentioned	Not mentioned	R-squared <0.1 with 500kb	MR-Egger and comparison with weighted median and MR-PRESSO with removal of outliers	1e-05	Authors simply mention that the data were harmonized but there is no description of this so not clear whether analyses were conducted correctly	Not mentioned	Not mentioned	NA	NA	NA	31 loci (1431 SNPs) associated with microbial (binary and quantitative traits)	Authors did not present the number of SNPs used in this analysis (only the four that reached their multiple testing threshold)	No	NA	IVW	Weighted median	MR Egger	MR-PRESSO	Cochrans Q	Leave-one-out	Authors also conduct Steiger filtering; Authors refer to the different methods incorrectly so it's not clear exactly what method they undertook - they say "invesre variance weighted median (IVW)" and reference the "weighted median mode"	Authors did calculate the F-statistic but did not present it for this analysis - they only presented the F-statistics for the four results that reached their multiple testing threshold.	R version 4.1.3	TwoSampleMR (though authors say "two-sample MR") version 0.5.6.	No	No	The authors correct for multiple testing within each taxonomical level (phylum, class, order, family, genus)	Not clear	case-control	Beta	-0.00622	NA	NA	NA	NA	0.7549	NA	NA	First, as SNPs in the MiBioGen study less than 5 × 10–8 are not sufficient for MR analysis, the significance level of gut microbiota IV selection is set at 1 × 10–5 instead of 5 × 10–8, which is the same as that in a previous publication (Ni et al., 2021). However, the F-statistics are guaranteed to be > 10 to exclude potential weak instrument bias and make the statistical results more robust (Burgess and Thompson, 2011). Second, as the epilepsy ILAE GWAS dataset lacks exposure levels and periods, the effect of gut microbiomes and metabolites on epilepsy exposed to different levels or timings must be further ascertained. Third, although previous observational studies mainly focused on the relationship between the gut microbiota and DRE, MR has not been conducted to explore the causality between gut microbiota, metabolites, and DRE due to the lack of GWAS summary-level data on DRE, which is worth researching in future. Fourth, direct mechanistic research to support our findings is still lacking. To obtain more direct evidence of the relationship between the gut microbiota and epilepsy, more research is required to explore the effects of these bacteria on the immune response, blood-brain barrier permeability, neuronal excitability, and brain development.	Authors don't mention this as a limitation but do say "the gut microbiota is easily influenced by environmental factors, such as diet. However, horizontal pleiotropy is excluded from our MR analysis based on the following two sensitivity analyses: MR-Egger and MR-PRESSO results."	As the gut microbiota GWAS dataset is based on three ancestries, the generalizability of our results applies to different populations.	Not mentioned	No - outcome GWAS not clear (Table provides the MR-Base IDs so is likely to be pubmed ID 30531953)	Yes - they focused on metabolites and did the reverse MR	class.Bacilli	Focal epilepsy-documented lesion other than hippocampal sclerosis	-0.00622	NA	NA	NA	NA	0.7549	NA	NA
1795779689	No	No	Yes	Genetically proxied gut microbiota, gut metabolites with risk of epilepsy and the subtypes: A bi-directional Mendelian randomization study	2022	Frontiers in Molecular Neuroscience	https://doi.org/10.3389/fnmol.2022.994270	Yuzhen Ouyang	Lili Long and Zhuanyi Yang	longlili1982@126.com and neuroyzy@csu.edu.cn	Department of Neurology, Xiangya Hospital, Central South University, Changsha, China	Aiming to explore the causal relationship and ascertain specific gut microbe taxa for epilepsy, we conducted a bi-directional Mendelian randomization (MR) study based on the genome-wide association study (GWAS) data of epilepsy from the International League Against Epilepsy, with the gut microbiota GWAS results from MiBioGen, and summary-level GWAS data of gut microbiota-dependent metabolites trimethylamine N-oxide and its predecessors.	An increasing number of observational studies have revealed an association among the gut microbiota, gut metabolites, and epilepsy. However, this association is easily influenced by confounders such as diet, and the causality of this association remains obscure.	Two-sample summary-level	Epilepsy	Generalized epilepsy with tonic-clonic seizures	Brain	MR-Base ID = ieu-b-16	MR-Base / IEUOpenGWAS	NA	Both	228	29677	228	29677	NA	case-control	Mixed	Gut microbiome	class.Bacilli	Kurilshikov 2021	Range: 4-89	both	18340	18340	NA	healthy subjects	European (78%), East-Asian (4%), Admixed (1%), "Multiethnic" (7%), Middle East (3%), Hispanic (6%), AfroAmerican (0.6%)	Not mentioned	Not mentioned	R-squared <0.1 with 500kb	MR-Egger and comparison with weighted median and MR-PRESSO with removal of outliers	1e-05	Authors simply mention that the data were harmonized but there is no description of this so not clear whether analyses were conducted correctly	Not mentioned	Not mentioned	NA	NA	NA	31 loci (1431 SNPs) associated with microbial (binary and quantitative traits)	Authors did not present the number of SNPs used in this analysis (only the four that reached their multiple testing threshold)	No	NA	IVW	Weighted median	MR Egger	MR-PRESSO	Cochrans Q	Leave-one-out	Authors also conduct Steiger filtering; Authors refer to the different methods incorrectly so it's not clear exactly what method they undertook - they say "invesre variance weighted median (IVW)" and reference the "weighted median mode"	Authors did calculate the F-statistic but did not present it for this analysis - they only presented the F-statistics for the four results that reached their multiple testing threshold.	R version 4.1.3	TwoSampleMR (though authors say "two-sample MR") version 0.5.6.	No	No	The authors correct for multiple testing within each taxonomical level (phylum, class, order, family, genus)	Not clear	case-control	Beta	0.00477	NA	NA	NA	NA	0.4423	NA	NA	First, as SNPs in the MiBioGen study less than 5 × 10–8 are not sufficient for MR analysis, the significance level of gut microbiota IV selection is set at 1 × 10–5 instead of 5 × 10–8, which is the same as that in a previous publication (Ni et al., 2021). However, the F-statistics are guaranteed to be > 10 to exclude potential weak instrument bias and make the statistical results more robust (Burgess and Thompson, 2011). Second, as the epilepsy ILAE GWAS dataset lacks exposure levels and periods, the effect of gut microbiomes and metabolites on epilepsy exposed to different levels or timings must be further ascertained. Third, although previous observational studies mainly focused on the relationship between the gut microbiota and DRE, MR has not been conducted to explore the causality between gut microbiota, metabolites, and DRE due to the lack of GWAS summary-level data on DRE, which is worth researching in future. Fourth, direct mechanistic research to support our findings is still lacking. To obtain more direct evidence of the relationship between the gut microbiota and epilepsy, more research is required to explore the effects of these bacteria on the immune response, blood-brain barrier permeability, neuronal excitability, and brain development.	Authors don't mention this as a limitation but do say "the gut microbiota is easily influenced by environmental factors, such as diet. However, horizontal pleiotropy is excluded from our MR analysis based on the following two sensitivity analyses: MR-Egger and MR-PRESSO results."	As the gut microbiota GWAS dataset is based on three ancestries, the generalizability of our results applies to different populations.	Not mentioned	No - outcome GWAS not clear (Table provides the MR-Base IDs so is likely to be pubmed ID 30531953)	Yes - they focused on metabolites and did the reverse MR	class.Bacilli	Generalized epilepsy with tonic-clonic seizures	0.00477	NA	NA	NA	NA	0.4423	NA	NA
1795779689	No	No	Yes	Genetically proxied gut microbiota, gut metabolites with risk of epilepsy and the subtypes: A bi-directional Mendelian randomization study	2022	Frontiers in Molecular Neuroscience	https://doi.org/10.3389/fnmol.2022.994270	Yuzhen Ouyang	Lili Long and Zhuanyi Yang	longlili1982@126.com and neuroyzy@csu.edu.cn	Department of Neurology, Xiangya Hospital, Central South University, Changsha, China	Aiming to explore the causal relationship and ascertain specific gut microbe taxa for epilepsy, we conducted a bi-directional Mendelian randomization (MR) study based on the genome-wide association study (GWAS) data of epilepsy from the International League Against Epilepsy, with the gut microbiota GWAS results from MiBioGen, and summary-level GWAS data of gut microbiota-dependent metabolites trimethylamine N-oxide and its predecessors.	An increasing number of observational studies have revealed an association among the gut microbiota, gut metabolites, and epilepsy. However, this association is easily influenced by confounders such as diet, and the causality of this association remains obscure.	Two-sample summary-level	Epilepsy	Juvenile myoclonic epilepsy	Brain	MR-Base ID = ieu-b-17	MR-Base / IEUOpenGWAS	NA	Both	1181	29677	1181	29677	NA	case-control	Mixed	Gut microbiome	class.Bacilli	Kurilshikov 2021	Range: 4-89	both	18340	18340	NA	healthy subjects	European (78%), East-Asian (4%), Admixed (1%), "Multiethnic" (7%), Middle East (3%), Hispanic (6%), AfroAmerican (0.6%)	Not mentioned	Not mentioned	R-squared <0.1 with 500kb	MR-Egger and comparison with weighted median and MR-PRESSO with removal of outliers	1e-05	Authors simply mention that the data were harmonized but there is no description of this so not clear whether analyses were conducted correctly	Not mentioned	Not mentioned	NA	NA	NA	31 loci (1431 SNPs) associated with microbial (binary and quantitative traits)	Authors did not present the number of SNPs used in this analysis (only the four that reached their multiple testing threshold)	No	NA	IVW	Weighted median	MR Egger	MR-PRESSO	Cochrans Q	Leave-one-out	Authors also conduct Steiger filtering; Authors refer to the different methods incorrectly so it's not clear exactly what method they undertook - they say "invesre variance weighted median (IVW)" and reference the "weighted median mode"	Authors did calculate the F-statistic but did not present it for this analysis - they only presented the F-statistics for the four results that reached their multiple testing threshold.	R version 4.1.3	TwoSampleMR (though authors say "two-sample MR") version 0.5.6.	No	No	The authors correct for multiple testing within each taxonomical level (phylum, class, order, family, genus)	Not clear	case-control	Beta	0.00537	NA	NA	NA	NA	0.6846	NA	NA	First, as SNPs in the MiBioGen study less than 5 × 10–8 are not sufficient for MR analysis, the significance level of gut microbiota IV selection is set at 1 × 10–5 instead of 5 × 10–8, which is the same as that in a previous publication (Ni et al., 2021). However, the F-statistics are guaranteed to be > 10 to exclude potential weak instrument bias and make the statistical results more robust (Burgess and Thompson, 2011). Second, as the epilepsy ILAE GWAS dataset lacks exposure levels and periods, the effect of gut microbiomes and metabolites on epilepsy exposed to different levels or timings must be further ascertained. Third, although previous observational studies mainly focused on the relationship between the gut microbiota and DRE, MR has not been conducted to explore the causality between gut microbiota, metabolites, and DRE due to the lack of GWAS summary-level data on DRE, which is worth researching in future. Fourth, direct mechanistic research to support our findings is still lacking. To obtain more direct evidence of the relationship between the gut microbiota and epilepsy, more research is required to explore the effects of these bacteria on the immune response, blood-brain barrier permeability, neuronal excitability, and brain development.	Authors don't mention this as a limitation but do say "the gut microbiota is easily influenced by environmental factors, such as diet. However, horizontal pleiotropy is excluded from our MR analysis based on the following two sensitivity analyses: MR-Egger and MR-PRESSO results."	As the gut microbiota GWAS dataset is based on three ancestries, the generalizability of our results applies to different populations.	Not mentioned	No - outcome GWAS not clear (Table provides the MR-Base IDs so is likely to be pubmed ID 30531953)	Yes - they focused on metabolites and did the reverse MR	class.Bacilli	Juvenile myoclonic epilepsy	0.00537	NA	NA	NA	NA	0.6846	NA	NA
1795779689	No	No	Yes	Genetically proxied gut microbiota, gut metabolites with risk of epilepsy and the subtypes: A bi-directional Mendelian randomization study	2022	Frontiers in Molecular Neuroscience	https://doi.org/10.3389/fnmol.2022.994270	Yuzhen Ouyang	Lili Long and Zhuanyi Yang	longlili1982@126.com and neuroyzy@csu.edu.cn	Department of Neurology, Xiangya Hospital, Central South University, Changsha, China	Aiming to explore the causal relationship and ascertain specific gut microbe taxa for epilepsy, we conducted a bi-directional Mendelian randomization (MR) study based on the genome-wide association study (GWAS) data of epilepsy from the International League Against Epilepsy, with the gut microbiota GWAS results from MiBioGen, and summary-level GWAS data of gut microbiota-dependent metabolites trimethylamine N-oxide and its predecessors.	An increasing number of observational studies have revealed an association among the gut microbiota, gut metabolites, and epilepsy. However, this association is easily influenced by confounders such as diet, and the causality of this association remains obscure.	Two-sample summary-level	Epilepsy	Epilepsy (all documented cases)	Brain	MR-Base ID = ieu-b-8	MR-Base / IEUOpenGWAS	NA	Both	15212	29677	15212	29677	NA	case-control	Mixed	Gut microbiome	class.Bacilli	Kurilshikov 2021	Range: 4-89	both	18340	18340	NA	healthy subjects	European (78%), East-Asian (4%), Admixed (1%), "Multiethnic" (7%), Middle East (3%), Hispanic (6%), AfroAmerican (0.6%)	Not mentioned	Not mentioned	R-squared <0.1 with 500kb	MR-Egger and comparison with weighted median and MR-PRESSO with removal of outliers	1e-05	Authors simply mention that the data were harmonized but there is no description of this so not clear whether analyses were conducted correctly	Not mentioned	Not mentioned	NA	NA	NA	31 loci (1431 SNPs) associated with microbial (binary and quantitative traits)	Authors did not present the number of SNPs used in this analysis (only the four that reached their multiple testing threshold)	No	NA	IVW	Weighted median	MR Egger	MR-PRESSO	Cochrans Q	Leave-one-out	Authors also conduct Steiger filtering; Authors refer to the different methods incorrectly so it's not clear exactly what method they undertook - they say "invesre variance weighted median (IVW)" and reference the "weighted median mode"	Authors did calculate the F-statistic but did not present it for this analysis - they only presented the F-statistics for the four results that reached their multiple testing threshold.	R version 4.1.3	TwoSampleMR (though authors say "two-sample MR") version 0.5.6.	No	No	The authors correct for multiple testing within each taxonomical level (phylum, class, order, family, genus)	Not clear	case-control	Beta	0.03146	NA	NA	NA	NA	0.59592	NA	NA	First, as SNPs in the MiBioGen study less than 5 × 10–8 are not sufficient for MR analysis, the significance level of gut microbiota IV selection is set at 1 × 10–5 instead of 5 × 10–8, which is the same as that in a previous publication (Ni et al., 2021). However, the F-statistics are guaranteed to be > 10 to exclude potential weak instrument bias and make the statistical results more robust (Burgess and Thompson, 2011). Second, as the epilepsy ILAE GWAS dataset lacks exposure levels and periods, the effect of gut microbiomes and metabolites on epilepsy exposed to different levels or timings must be further ascertained. Third, although previous observational studies mainly focused on the relationship between the gut microbiota and DRE, MR has not been conducted to explore the causality between gut microbiota, metabolites, and DRE due to the lack of GWAS summary-level data on DRE, which is worth researching in future. Fourth, direct mechanistic research to support our findings is still lacking. To obtain more direct evidence of the relationship between the gut microbiota and epilepsy, more research is required to explore the effects of these bacteria on the immune response, blood-brain barrier permeability, neuronal excitability, and brain development.	Authors don't mention this as a limitation but do say "the gut microbiota is easily influenced by environmental factors, such as diet. However, horizontal pleiotropy is excluded from our MR analysis based on the following two sensitivity analyses: MR-Egger and MR-PRESSO results."	As the gut microbiota GWAS dataset is based on three ancestries, the generalizability of our results applies to different populations.	Not mentioned	No - outcome GWAS not clear (Table provides the MR-Base IDs so is likely to be pubmed ID 30531953)	Yes - they focused on metabolites and did the reverse MR	class.Bacilli	Epilepsy (all documented cases)	0.03146	NA	NA	NA	NA	0.59592	NA	NA
1795779689	No	No	Yes	Genetically proxied gut microbiota, gut metabolites with risk of epilepsy and the subtypes: A bi-directional Mendelian randomization study	2022	Frontiers in Molecular Neuroscience	https://doi.org/10.3389/fnmol.2022.994270	Yuzhen Ouyang	Lili Long and Zhuanyi Yang	longlili1982@126.com and neuroyzy@csu.edu.cn	Department of Neurology, Xiangya Hospital, Central South University, Changsha, China	Aiming to explore the causal relationship and ascertain specific gut microbe taxa for epilepsy, we conducted a bi-directional Mendelian randomization (MR) study based on the genome-wide association study (GWAS) data of epilepsy from the International League Against Epilepsy, with the gut microbiota GWAS results from MiBioGen, and summary-level GWAS data of gut microbiota-dependent metabolites trimethylamine N-oxide and its predecessors.	An increasing number of observational studies have revealed an association among the gut microbiota, gut metabolites, and epilepsy. However, this association is easily influenced by confounders such as diet, and the causality of this association remains obscure.	Two-sample summary-level	Epilepsy	Generalized epilepsy (all documented cases)	Brain	MR-Base ID = ieu-b-9	MR-Base / IEUOpenGWAS	NA	Both	3769	29677	3769	29677	NA	case-control	Mixed	Gut microbiome	class.Bacilli	Kurilshikov 2021	Range: 4-89	both	18340	18340	NA	healthy subjects	European (78%), East-Asian (4%), Admixed (1%), "Multiethnic" (7%), Middle East (3%), Hispanic (6%), AfroAmerican (0.6%)	Not mentioned	Not mentioned	R-squared <0.1 with 500kb	MR-Egger and comparison with weighted median and MR-PRESSO with removal of outliers	1e-05	Authors simply mention that the data were harmonized but there is no description of this so not clear whether analyses were conducted correctly	Not mentioned	Not mentioned	NA	NA	NA	31 loci (1431 SNPs) associated with microbial (binary and quantitative traits)	Authors did not present the number of SNPs used in this analysis (only the four that reached their multiple testing threshold)	No	NA	IVW	Weighted median	MR Egger	MR-PRESSO	Cochrans Q	Leave-one-out	Authors also conduct Steiger filtering; Authors refer to the different methods incorrectly so it's not clear exactly what method they undertook - they say "invesre variance weighted median (IVW)" and reference the "weighted median mode"	Authors did calculate the F-statistic but did not present it for this analysis - they only presented the F-statistics for the four results that reached their multiple testing threshold.	R version 4.1.3	TwoSampleMR (though authors say "two-sample MR") version 0.5.6.	No	No	The authors correct for multiple testing within each taxonomical level (phylum, class, order, family, genus)	Not clear	case-control	Beta	0.10613	NA	NA	NA	NA	0.33525	NA	NA	First, as SNPs in the MiBioGen study less than 5 × 10–8 are not sufficient for MR analysis, the significance level of gut microbiota IV selection is set at 1 × 10–5 instead of 5 × 10–8, which is the same as that in a previous publication (Ni et al., 2021). However, the F-statistics are guaranteed to be > 10 to exclude potential weak instrument bias and make the statistical results more robust (Burgess and Thompson, 2011). Second, as the epilepsy ILAE GWAS dataset lacks exposure levels and periods, the effect of gut microbiomes and metabolites on epilepsy exposed to different levels or timings must be further ascertained. Third, although previous observational studies mainly focused on the relationship between the gut microbiota and DRE, MR has not been conducted to explore the causality between gut microbiota, metabolites, and DRE due to the lack of GWAS summary-level data on DRE, which is worth researching in future. Fourth, direct mechanistic research to support our findings is still lacking. To obtain more direct evidence of the relationship between the gut microbiota and epilepsy, more research is required to explore the effects of these bacteria on the immune response, blood-brain barrier permeability, neuronal excitability, and brain development.	Authors don't mention this as a limitation but do say "the gut microbiota is easily influenced by environmental factors, such as diet. However, horizontal pleiotropy is excluded from our MR analysis based on the following two sensitivity analyses: MR-Egger and MR-PRESSO results."	As the gut microbiota GWAS dataset is based on three ancestries, the generalizability of our results applies to different populations.	Not mentioned	No - outcome GWAS not clear (Table provides the MR-Base IDs so is likely to be pubmed ID 30531953)	Yes - they focused on metabolites and did the reverse MR	class.Bacilli	Generalized epilepsy (all documented cases)	0.10613	NA	NA	NA	NA	0.33525	NA	NA
1795779689	No	No	Yes	Genetically proxied gut microbiota, gut metabolites with risk of epilepsy and the subtypes: A bi-directional Mendelian randomization study	2022	Frontiers in Molecular Neuroscience	https://doi.org/10.3389/fnmol.2022.994270	Yuzhen Ouyang	Lili Long and Zhuanyi Yang	longlili1982@126.com and neuroyzy@csu.edu.cn	Department of Neurology, Xiangya Hospital, Central South University, Changsha, China	Aiming to explore the causal relationship and ascertain specific gut microbe taxa for epilepsy, we conducted a bi-directional Mendelian randomization (MR) study based on the genome-wide association study (GWAS) data of epilepsy from the International League Against Epilepsy, with the gut microbiota GWAS results from MiBioGen, and summary-level GWAS data of gut microbiota-dependent metabolites trimethylamine N-oxide and its predecessors.	An increasing number of observational studies have revealed an association among the gut microbiota, gut metabolites, and epilepsy. However, this association is easily influenced by confounders such as diet, and the causality of this association remains obscure.	Two-sample summary-level	Epilepsy	Focal epilepsy (all documented cases)	Brain	MR-Base ID = ieu-b-10	MR-Base / IEUOpenGWAS	NA	Both	9671	29677	9671	29677	NA	case-control	Mixed	Gut microbiome	class.Bacteroidia	Kurilshikov 2021	Range: 4-89	both	18340	18340	NA	healthy subjects	European (78%), East-Asian (4%), Admixed (1%), "Multiethnic" (7%), Middle East (3%), Hispanic (6%), AfroAmerican (0.6%)	Not mentioned	Not mentioned	R-squared <0.1 with 500kb	MR-Egger and comparison with weighted median and MR-PRESSO with removal of outliers	1e-05	Authors simply mention that the data were harmonized but there is no description of this so not clear whether analyses were conducted correctly	Not mentioned	Not mentioned	NA	NA	NA	31 loci (1431 SNPs) associated with microbial (binary and quantitative traits)	Authors did not present the number of SNPs used in this analysis (only the four that reached their multiple testing threshold)	No	NA	IVW	Weighted median	MR Egger	MR-PRESSO	Cochrans Q	Leave-one-out	Authors also conduct Steiger filtering; Authors refer to the different methods incorrectly so it's not clear exactly what method they undertook - they say "invesre variance weighted median (IVW)" and reference the "weighted median mode"	Authors did calculate the F-statistic but did not present it for this analysis - they only presented the F-statistics for the four results that reached their multiple testing threshold.	R version 4.1.3	TwoSampleMR (though authors say "two-sample MR") version 0.5.6.	No	No	The authors correct for multiple testing within each taxonomical level (phylum, class, order, family, genus)	Not clear	case-control	Beta	0.11027	NA	NA	NA	NA	0.06766	NA	NA	First, as SNPs in the MiBioGen study less than 5 × 10–8 are not sufficient for MR analysis, the significance level of gut microbiota IV selection is set at 1 × 10–5 instead of 5 × 10–8, which is the same as that in a previous publication (Ni et al., 2021). However, the F-statistics are guaranteed to be > 10 to exclude potential weak instrument bias and make the statistical results more robust (Burgess and Thompson, 2011). Second, as the epilepsy ILAE GWAS dataset lacks exposure levels and periods, the effect of gut microbiomes and metabolites on epilepsy exposed to different levels or timings must be further ascertained. Third, although previous observational studies mainly focused on the relationship between the gut microbiota and DRE, MR has not been conducted to explore the causality between gut microbiota, metabolites, and DRE due to the lack of GWAS summary-level data on DRE, which is worth researching in future. Fourth, direct mechanistic research to support our findings is still lacking. To obtain more direct evidence of the relationship between the gut microbiota and epilepsy, more research is required to explore the effects of these bacteria on the immune response, blood-brain barrier permeability, neuronal excitability, and brain development.	Authors don't mention this as a limitation but do say "the gut microbiota is easily influenced by environmental factors, such as diet. However, horizontal pleiotropy is excluded from our MR analysis based on the following two sensitivity analyses: MR-Egger and MR-PRESSO results."	As the gut microbiota GWAS dataset is based on three ancestries, the generalizability of our results applies to different populations.	Not mentioned	No - outcome GWAS not clear (Table provides the MR-Base IDs so is likely to be pubmed ID 30531953)	Yes - they focused on metabolites and did the reverse MR	class.Bacteroidia	Focal epilepsy (all documented cases)	0.11027	NA	NA	NA	NA	0.06766	NA	NA
1795779689	No	No	Yes	Genetically proxied gut microbiota, gut metabolites with risk of epilepsy and the subtypes: A bi-directional Mendelian randomization study	2022	Frontiers in Molecular Neuroscience	https://doi.org/10.3389/fnmol.2022.994270	Yuzhen Ouyang	Lili Long and Zhuanyi Yang	longlili1982@126.com and neuroyzy@csu.edu.cn	Department of Neurology, Xiangya Hospital, Central South University, Changsha, China	Aiming to explore the causal relationship and ascertain specific gut microbe taxa for epilepsy, we conducted a bi-directional Mendelian randomization (MR) study based on the genome-wide association study (GWAS) data of epilepsy from the International League Against Epilepsy, with the gut microbiota GWAS results from MiBioGen, and summary-level GWAS data of gut microbiota-dependent metabolites trimethylamine N-oxide and its predecessors.	An increasing number of observational studies have revealed an association among the gut microbiota, gut metabolites, and epilepsy. However, this association is easily influenced by confounders such as diet, and the causality of this association remains obscure.	Two-sample summary-level	Epilepsy	Focal epilepsy-documented lesion negative	Brain	MR-Base ID = ieu-b-11	MR-Base / IEUOpenGWAS	NA	Both	2716	29677	2716	29677	NA	case-control	Mixed	Gut microbiome	class.Bacteroidia	Kurilshikov 2021	Range: 4-89	both	18340	18340	NA	healthy subjects	European (78%), East-Asian (4%), Admixed (1%), "Multiethnic" (7%), Middle East (3%), Hispanic (6%), AfroAmerican (0.6%)	Not mentioned	Not mentioned	R-squared <0.1 with 500kb	MR-Egger and comparison with weighted median and MR-PRESSO with removal of outliers	1e-05	Authors simply mention that the data were harmonized but there is no description of this so not clear whether analyses were conducted correctly	Not mentioned	Not mentioned	NA	NA	NA	31 loci (1431 SNPs) associated with microbial (binary and quantitative traits)	Authors did not present the number of SNPs used in this analysis (only the four that reached their multiple testing threshold)	No	NA	IVW	Weighted median	MR Egger	MR-PRESSO	Cochrans Q	Leave-one-out	Authors also conduct Steiger filtering; Authors refer to the different methods incorrectly so it's not clear exactly what method they undertook - they say "invesre variance weighted median (IVW)" and reference the "weighted median mode"	Authors did calculate the F-statistic but did not present it for this analysis - they only presented the F-statistics for the four results that reached their multiple testing threshold.	R version 4.1.3	TwoSampleMR (though authors say "two-sample MR") version 0.5.6.	No	No	The authors correct for multiple testing within each taxonomical level (phylum, class, order, family, genus)	Not clear	case-control	Beta	0.03943	NA	NA	NA	NA	0.03457	NA	NA	First, as SNPs in the MiBioGen study less than 5 × 10–8 are not sufficient for MR analysis, the significance level of gut microbiota IV selection is set at 1 × 10–5 instead of 5 × 10–8, which is the same as that in a previous publication (Ni et al., 2021). However, the F-statistics are guaranteed to be > 10 to exclude potential weak instrument bias and make the statistical results more robust (Burgess and Thompson, 2011). Second, as the epilepsy ILAE GWAS dataset lacks exposure levels and periods, the effect of gut microbiomes and metabolites on epilepsy exposed to different levels or timings must be further ascertained. Third, although previous observational studies mainly focused on the relationship between the gut microbiota and DRE, MR has not been conducted to explore the causality between gut microbiota, metabolites, and DRE due to the lack of GWAS summary-level data on DRE, which is worth researching in future. Fourth, direct mechanistic research to support our findings is still lacking. To obtain more direct evidence of the relationship between the gut microbiota and epilepsy, more research is required to explore the effects of these bacteria on the immune response, blood-brain barrier permeability, neuronal excitability, and brain development.	Authors don't mention this as a limitation but do say "the gut microbiota is easily influenced by environmental factors, such as diet. However, horizontal pleiotropy is excluded from our MR analysis based on the following two sensitivity analyses: MR-Egger and MR-PRESSO results."	As the gut microbiota GWAS dataset is based on three ancestries, the generalizability of our results applies to different populations.	Not mentioned	No - outcome GWAS not clear (Table provides the MR-Base IDs so is likely to be pubmed ID 30531953)	Yes - they focused on metabolites and did the reverse MR	class.Bacteroidia	Focal epilepsy-documented lesion negative	0.03943	NA	NA	NA	NA	0.03457	NA	NA
1795779689	No	No	Yes	Genetically proxied gut microbiota, gut metabolites with risk of epilepsy and the subtypes: A bi-directional Mendelian randomization study	2022	Frontiers in Molecular Neuroscience	https://doi.org/10.3389/fnmol.2022.994270	Yuzhen Ouyang	Lili Long and Zhuanyi Yang	longlili1982@126.com and neuroyzy@csu.edu.cn	Department of Neurology, Xiangya Hospital, Central South University, Changsha, China	Aiming to explore the causal relationship and ascertain specific gut microbe taxa for epilepsy, we conducted a bi-directional Mendelian randomization (MR) study based on the genome-wide association study (GWAS) data of epilepsy from the International League Against Epilepsy, with the gut microbiota GWAS results from MiBioGen, and summary-level GWAS data of gut microbiota-dependent metabolites trimethylamine N-oxide and its predecessors.	An increasing number of observational studies have revealed an association among the gut microbiota, gut metabolites, and epilepsy. However, this association is easily influenced by confounders such as diet, and the causality of this association remains obscure.	Two-sample summary-level	Epilepsy	Juvenile absence epilepsy	Brain	MR-Base ID = ieu-b-12	MR-Base / IEUOpenGWAS	NA	Both	415	29677	415	29677	NA	case-control	Mixed	Gut microbiome	class.Bacteroidia	Kurilshikov 2021	Range: 4-89	both	18340	18340	NA	healthy subjects	European (78%), East-Asian (4%), Admixed (1%), "Multiethnic" (7%), Middle East (3%), Hispanic (6%), AfroAmerican (0.6%)	Not mentioned	Not mentioned	R-squared <0.1 with 500kb	MR-Egger and comparison with weighted median and MR-PRESSO with removal of outliers	1e-05	Authors simply mention that the data were harmonized but there is no description of this so not clear whether analyses were conducted correctly	Not mentioned	Not mentioned	NA	NA	NA	31 loci (1431 SNPs) associated with microbial (binary and quantitative traits)	Authors did not present the number of SNPs used in this analysis (only the four that reached their multiple testing threshold)	No	NA	IVW	Weighted median	MR Egger	MR-PRESSO	Cochrans Q	Leave-one-out	Authors also conduct Steiger filtering; Authors refer to the different methods incorrectly so it's not clear exactly what method they undertook - they say "invesre variance weighted median (IVW)" and reference the "weighted median mode"	Authors did calculate the F-statistic but did not present it for this analysis - they only presented the F-statistics for the four results that reached their multiple testing threshold.	R version 4.1.3	TwoSampleMR (though authors say "two-sample MR") version 0.5.6.	No	No	The authors correct for multiple testing within each taxonomical level (phylum, class, order, family, genus)	Not clear	case-control	Beta	-0.00295	NA	NA	NA	NA	0.72564	NA	NA	First, as SNPs in the MiBioGen study less than 5 × 10–8 are not sufficient for MR analysis, the significance level of gut microbiota IV selection is set at 1 × 10–5 instead of 5 × 10–8, which is the same as that in a previous publication (Ni et al., 2021). However, the F-statistics are guaranteed to be > 10 to exclude potential weak instrument bias and make the statistical results more robust (Burgess and Thompson, 2011). Second, as the epilepsy ILAE GWAS dataset lacks exposure levels and periods, the effect of gut microbiomes and metabolites on epilepsy exposed to different levels or timings must be further ascertained. Third, although previous observational studies mainly focused on the relationship between the gut microbiota and DRE, MR has not been conducted to explore the causality between gut microbiota, metabolites, and DRE due to the lack of GWAS summary-level data on DRE, which is worth researching in future. Fourth, direct mechanistic research to support our findings is still lacking. To obtain more direct evidence of the relationship between the gut microbiota and epilepsy, more research is required to explore the effects of these bacteria on the immune response, blood-brain barrier permeability, neuronal excitability, and brain development.	Authors don't mention this as a limitation but do say "the gut microbiota is easily influenced by environmental factors, such as diet. However, horizontal pleiotropy is excluded from our MR analysis based on the following two sensitivity analyses: MR-Egger and MR-PRESSO results."	As the gut microbiota GWAS dataset is based on three ancestries, the generalizability of our results applies to different populations.	Not mentioned	No - outcome GWAS not clear (Table provides the MR-Base IDs so is likely to be pubmed ID 30531953)	Yes - they focused on metabolites and did the reverse MR	class.Bacteroidia	Juvenile absence epilepsy	-0.00295	NA	NA	NA	NA	0.72564	NA	NA
1795779689	No	No	Yes	Genetically proxied gut microbiota, gut metabolites with risk of epilepsy and the subtypes: A bi-directional Mendelian randomization study	2022	Frontiers in Molecular Neuroscience	https://doi.org/10.3389/fnmol.2022.994270	Yuzhen Ouyang	Lili Long and Zhuanyi Yang	longlili1982@126.com and neuroyzy@csu.edu.cn	Department of Neurology, Xiangya Hospital, Central South University, Changsha, China	Aiming to explore the causal relationship and ascertain specific gut microbe taxa for epilepsy, we conducted a bi-directional Mendelian randomization (MR) study based on the genome-wide association study (GWAS) data of epilepsy from the International League Against Epilepsy, with the gut microbiota GWAS results from MiBioGen, and summary-level GWAS data of gut microbiota-dependent metabolites trimethylamine N-oxide and its predecessors.	An increasing number of observational studies have revealed an association among the gut microbiota, gut metabolites, and epilepsy. However, this association is easily influenced by confounders such as diet, and the causality of this association remains obscure.	Two-sample summary-level	Epilepsy	Childhood absence epilepsy	Brain	MR-Base ID = ieu-b-13	MR-Base / IEUOpenGWAS	NA	Both	793	29677	793	29677	NA	case-control	Mixed	Gut microbiome	class.Bacteroidia	Kurilshikov 2021	Range: 4-89	both	18340	18340	NA	healthy subjects	European (78%), East-Asian (4%), Admixed (1%), "Multiethnic" (7%), Middle East (3%), Hispanic (6%), AfroAmerican (0.6%)	Not mentioned	Not mentioned	R-squared <0.1 with 500kb	MR-Egger and comparison with weighted median and MR-PRESSO with removal of outliers	1e-05	Authors simply mention that the data were harmonized but there is no description of this so not clear whether analyses were conducted correctly	Not mentioned	Not mentioned	NA	NA	NA	31 loci (1431 SNPs) associated with microbial (binary and quantitative traits)	Authors did not present the number of SNPs used in this analysis (only the four that reached their multiple testing threshold)	No	NA	IVW	Weighted median	MR Egger	MR-PRESSO	Cochrans Q	Leave-one-out	Authors also conduct Steiger filtering; Authors refer to the different methods incorrectly so it's not clear exactly what method they undertook - they say "invesre variance weighted median (IVW)" and reference the "weighted median mode"	Authors did calculate the F-statistic but did not present it for this analysis - they only presented the F-statistics for the four results that reached their multiple testing threshold.	R version 4.1.3	TwoSampleMR (though authors say "two-sample MR") version 0.5.6.	No	No	The authors correct for multiple testing within each taxonomical level (phylum, class, order, family, genus)	Not clear	case-control	Beta	-0.02654	NA	NA	NA	NA	0.01756	NA	NA	First, as SNPs in the MiBioGen study less than 5 × 10–8 are not sufficient for MR analysis, the significance level of gut microbiota IV selection is set at 1 × 10–5 instead of 5 × 10–8, which is the same as that in a previous publication (Ni et al., 2021). However, the F-statistics are guaranteed to be > 10 to exclude potential weak instrument bias and make the statistical results more robust (Burgess and Thompson, 2011). Second, as the epilepsy ILAE GWAS dataset lacks exposure levels and periods, the effect of gut microbiomes and metabolites on epilepsy exposed to different levels or timings must be further ascertained. Third, although previous observational studies mainly focused on the relationship between the gut microbiota and DRE, MR has not been conducted to explore the causality between gut microbiota, metabolites, and DRE due to the lack of GWAS summary-level data on DRE, which is worth researching in future. Fourth, direct mechanistic research to support our findings is still lacking. To obtain more direct evidence of the relationship between the gut microbiota and epilepsy, more research is required to explore the effects of these bacteria on the immune response, blood-brain barrier permeability, neuronal excitability, and brain development.	Authors don't mention this as a limitation but do say "the gut microbiota is easily influenced by environmental factors, such as diet. However, horizontal pleiotropy is excluded from our MR analysis based on the following two sensitivity analyses: MR-Egger and MR-PRESSO results."	As the gut microbiota GWAS dataset is based on three ancestries, the generalizability of our results applies to different populations.	Not mentioned	No - outcome GWAS not clear (Table provides the MR-Base IDs so is likely to be pubmed ID 30531953)	Yes - they focused on metabolites and did the reverse MR	class.Bacteroidia	Childhood absence epilepsy	-0.02654	NA	NA	NA	NA	0.01756	NA	NA
1795779689	No	No	Yes	Genetically proxied gut microbiota, gut metabolites with risk of epilepsy and the subtypes: A bi-directional Mendelian randomization study	2022	Frontiers in Molecular Neuroscience	https://doi.org/10.3389/fnmol.2022.994270	Yuzhen Ouyang	Lili Long and Zhuanyi Yang	longlili1982@126.com and neuroyzy@csu.edu.cn	Department of Neurology, Xiangya Hospital, Central South University, Changsha, China	Aiming to explore the causal relationship and ascertain specific gut microbe taxa for epilepsy, we conducted a bi-directional Mendelian randomization (MR) study based on the genome-wide association study (GWAS) data of epilepsy from the International League Against Epilepsy, with the gut microbiota GWAS results from MiBioGen, and summary-level GWAS data of gut microbiota-dependent metabolites trimethylamine N-oxide and its predecessors.	An increasing number of observational studies have revealed an association among the gut microbiota, gut metabolites, and epilepsy. However, this association is easily influenced by confounders such as diet, and the causality of this association remains obscure.	Two-sample summary-level	Epilepsy	Focal epilepsy-documented hippocampal sclerosis	Brain	MR-Base ID = ieu-b-14	MR-Base / IEUOpenGWAS	NA	Both	803	29677	803	29677	NA	case-control	Mixed	Gut microbiome	class.Bacteroidia	Kurilshikov 2021	Range: 4-89	both	18340	18340	NA	healthy subjects	European (78%), East-Asian (4%), Admixed (1%), "Multiethnic" (7%), Middle East (3%), Hispanic (6%), AfroAmerican (0.6%)	Not mentioned	Not mentioned	R-squared <0.1 with 500kb	MR-Egger and comparison with weighted median and MR-PRESSO with removal of outliers	1e-05	Authors simply mention that the data were harmonized but there is no description of this so not clear whether analyses were conducted correctly	Not mentioned	Not mentioned	NA	NA	NA	31 loci (1431 SNPs) associated with microbial (binary and quantitative traits)	Authors did not present the number of SNPs used in this analysis (only the four that reached their multiple testing threshold)	No	NA	IVW	Weighted median	MR Egger	MR-PRESSO	Cochrans Q	Leave-one-out	Authors also conduct Steiger filtering; Authors refer to the different methods incorrectly so it's not clear exactly what method they undertook - they say "invesre variance weighted median (IVW)" and reference the "weighted median mode"	Authors did calculate the F-statistic but did not present it for this analysis - they only presented the F-statistics for the four results that reached their multiple testing threshold.	R version 4.1.3	TwoSampleMR (though authors say "two-sample MR") version 0.5.6.	No	No	The authors correct for multiple testing within each taxonomical level (phylum, class, order, family, genus)	Not clear	case-control	Beta	0.01737	NA	NA	NA	NA	0.09763	NA	NA	First, as SNPs in the MiBioGen study less than 5 × 10–8 are not sufficient for MR analysis, the significance level of gut microbiota IV selection is set at 1 × 10–5 instead of 5 × 10–8, which is the same as that in a previous publication (Ni et al., 2021). However, the F-statistics are guaranteed to be > 10 to exclude potential weak instrument bias and make the statistical results more robust (Burgess and Thompson, 2011). Second, as the epilepsy ILAE GWAS dataset lacks exposure levels and periods, the effect of gut microbiomes and metabolites on epilepsy exposed to different levels or timings must be further ascertained. Third, although previous observational studies mainly focused on the relationship between the gut microbiota and DRE, MR has not been conducted to explore the causality between gut microbiota, metabolites, and DRE due to the lack of GWAS summary-level data on DRE, which is worth researching in future. Fourth, direct mechanistic research to support our findings is still lacking. To obtain more direct evidence of the relationship between the gut microbiota and epilepsy, more research is required to explore the effects of these bacteria on the immune response, blood-brain barrier permeability, neuronal excitability, and brain development.	Authors don't mention this as a limitation but do say "the gut microbiota is easily influenced by environmental factors, such as diet. However, horizontal pleiotropy is excluded from our MR analysis based on the following two sensitivity analyses: MR-Egger and MR-PRESSO results."	As the gut microbiota GWAS dataset is based on three ancestries, the generalizability of our results applies to different populations.	Not mentioned	No - outcome GWAS not clear (Table provides the MR-Base IDs so is likely to be pubmed ID 30531953)	Yes - they focused on metabolites and did the reverse MR	class.Bacteroidia	Focal epilepsy-documented hippocampal sclerosis	0.01737	NA	NA	NA	NA	0.09763	NA	NA
1795779689	No	No	Yes	Genetically proxied gut microbiota, gut metabolites with risk of epilepsy and the subtypes: A bi-directional Mendelian randomization study	2022	Frontiers in Molecular Neuroscience	https://doi.org/10.3389/fnmol.2022.994270	Yuzhen Ouyang	Lili Long and Zhuanyi Yang	longlili1982@126.com and neuroyzy@csu.edu.cn	Department of Neurology, Xiangya Hospital, Central South University, Changsha, China	Aiming to explore the causal relationship and ascertain specific gut microbe taxa for epilepsy, we conducted a bi-directional Mendelian randomization (MR) study based on the genome-wide association study (GWAS) data of epilepsy from the International League Against Epilepsy, with the gut microbiota GWAS results from MiBioGen, and summary-level GWAS data of gut microbiota-dependent metabolites trimethylamine N-oxide and its predecessors.	An increasing number of observational studies have revealed an association among the gut microbiota, gut metabolites, and epilepsy. However, this association is easily influenced by confounders such as diet, and the causality of this association remains obscure.	Two-sample summary-level	Epilepsy	Focal epilepsy-documented lesion other than hippocampal sclerosis	Brain	MR-Base ID = ieu-b-15	MR-Base / IEUOpenGWAS	NA	Both	3070	29677	3070	29677	NA	case-control	Mixed	Gut microbiome	class.Bacteroidia	Kurilshikov 2021	Range: 4-89	both	18340	18340	NA	healthy subjects	European (78%), East-Asian (4%), Admixed (1%), "Multiethnic" (7%), Middle East (3%), Hispanic (6%), AfroAmerican (0.6%)	Not mentioned	Not mentioned	R-squared <0.1 with 500kb	MR-Egger and comparison with weighted median and MR-PRESSO with removal of outliers	1e-05	Authors simply mention that the data were harmonized but there is no description of this so not clear whether analyses were conducted correctly	Not mentioned	Not mentioned	NA	NA	NA	31 loci (1431 SNPs) associated with microbial (binary and quantitative traits)	Authors did not present the number of SNPs used in this analysis (only the four that reached their multiple testing threshold)	No	NA	IVW	Weighted median	MR Egger	MR-PRESSO	Cochrans Q	Leave-one-out	Authors also conduct Steiger filtering; Authors refer to the different methods incorrectly so it's not clear exactly what method they undertook - they say "invesre variance weighted median (IVW)" and reference the "weighted median mode"	Authors did calculate the F-statistic but did not present it for this analysis - they only presented the F-statistics for the four results that reached their multiple testing threshold.	R version 4.1.3	TwoSampleMR (though authors say "two-sample MR") version 0.5.6.	No	No	The authors correct for multiple testing within each taxonomical level (phylum, class, order, family, genus)	Not clear	case-control	Beta	-0.01688	NA	NA	NA	NA	0.53792	NA	NA	First, as SNPs in the MiBioGen study less than 5 × 10–8 are not sufficient for MR analysis, the significance level of gut microbiota IV selection is set at 1 × 10–5 instead of 5 × 10–8, which is the same as that in a previous publication (Ni et al., 2021). However, the F-statistics are guaranteed to be > 10 to exclude potential weak instrument bias and make the statistical results more robust (Burgess and Thompson, 2011). Second, as the epilepsy ILAE GWAS dataset lacks exposure levels and periods, the effect of gut microbiomes and metabolites on epilepsy exposed to different levels or timings must be further ascertained. Third, although previous observational studies mainly focused on the relationship between the gut microbiota and DRE, MR has not been conducted to explore the causality between gut microbiota, metabolites, and DRE due to the lack of GWAS summary-level data on DRE, which is worth researching in future. Fourth, direct mechanistic research to support our findings is still lacking. To obtain more direct evidence of the relationship between the gut microbiota and epilepsy, more research is required to explore the effects of these bacteria on the immune response, blood-brain barrier permeability, neuronal excitability, and brain development.	Authors don't mention this as a limitation but do say "the gut microbiota is easily influenced by environmental factors, such as diet. However, horizontal pleiotropy is excluded from our MR analysis based on the following two sensitivity analyses: MR-Egger and MR-PRESSO results."	As the gut microbiota GWAS dataset is based on three ancestries, the generalizability of our results applies to different populations.	Not mentioned	No - outcome GWAS not clear (Table provides the MR-Base IDs so is likely to be pubmed ID 30531953)	Yes - they focused on metabolites and did the reverse MR	class.Bacteroidia	Focal epilepsy-documented lesion other than hippocampal sclerosis	-0.01688	NA	NA	NA	NA	0.53792	NA	NA
1795779689	No	No	Yes	Genetically proxied gut microbiota, gut metabolites with risk of epilepsy and the subtypes: A bi-directional Mendelian randomization study	2022	Frontiers in Molecular Neuroscience	https://doi.org/10.3389/fnmol.2022.994270	Yuzhen Ouyang	Lili Long and Zhuanyi Yang	longlili1982@126.com and neuroyzy@csu.edu.cn	Department of Neurology, Xiangya Hospital, Central South University, Changsha, China	Aiming to explore the causal relationship and ascertain specific gut microbe taxa for epilepsy, we conducted a bi-directional Mendelian randomization (MR) study based on the genome-wide association study (GWAS) data of epilepsy from the International League Against Epilepsy, with the gut microbiota GWAS results from MiBioGen, and summary-level GWAS data of gut microbiota-dependent metabolites trimethylamine N-oxide and its predecessors.	An increasing number of observational studies have revealed an association among the gut microbiota, gut metabolites, and epilepsy. However, this association is easily influenced by confounders such as diet, and the causality of this association remains obscure.	Two-sample summary-level	Epilepsy	Generalized epilepsy with tonic-clonic seizures	Brain	MR-Base ID = ieu-b-16	MR-Base / IEUOpenGWAS	NA	Both	228	29677	228	29677	NA	case-control	Mixed	Gut microbiome	class.Bacteroidia	Kurilshikov 2021	Range: 4-89	both	18340	18340	NA	healthy subjects	European (78%), East-Asian (4%), Admixed (1%), "Multiethnic" (7%), Middle East (3%), Hispanic (6%), AfroAmerican (0.6%)	Not mentioned	Not mentioned	R-squared <0.1 with 500kb	MR-Egger and comparison with weighted median and MR-PRESSO with removal of outliers	1e-05	Authors simply mention that the data were harmonized but there is no description of this so not clear whether analyses were conducted correctly	Not mentioned	Not mentioned	NA	NA	NA	31 loci (1431 SNPs) associated with microbial (binary and quantitative traits)	Authors did not present the number of SNPs used in this analysis (only the four that reached their multiple testing threshold)	No	NA	IVW	Weighted median	MR Egger	MR-PRESSO	Cochrans Q	Leave-one-out	Authors also conduct Steiger filtering; Authors refer to the different methods incorrectly so it's not clear exactly what method they undertook - they say "invesre variance weighted median (IVW)" and reference the "weighted median mode"	Authors did calculate the F-statistic but did not present it for this analysis - they only presented the F-statistics for the four results that reached their multiple testing threshold.	R version 4.1.3	TwoSampleMR (though authors say "two-sample MR") version 0.5.6.	No	No	The authors correct for multiple testing within each taxonomical level (phylum, class, order, family, genus)	Not clear	case-control	Beta	-0.00179	NA	NA	NA	NA	0.79083	NA	NA	First, as SNPs in the MiBioGen study less than 5 × 10–8 are not sufficient for MR analysis, the significance level of gut microbiota IV selection is set at 1 × 10–5 instead of 5 × 10–8, which is the same as that in a previous publication (Ni et al., 2021). However, the F-statistics are guaranteed to be > 10 to exclude potential weak instrument bias and make the statistical results more robust (Burgess and Thompson, 2011). Second, as the epilepsy ILAE GWAS dataset lacks exposure levels and periods, the effect of gut microbiomes and metabolites on epilepsy exposed to different levels or timings must be further ascertained. Third, although previous observational studies mainly focused on the relationship between the gut microbiota and DRE, MR has not been conducted to explore the causality between gut microbiota, metabolites, and DRE due to the lack of GWAS summary-level data on DRE, which is worth researching in future. Fourth, direct mechanistic research to support our findings is still lacking. To obtain more direct evidence of the relationship between the gut microbiota and epilepsy, more research is required to explore the effects of these bacteria on the immune response, blood-brain barrier permeability, neuronal excitability, and brain development.	Authors don't mention this as a limitation but do say "the gut microbiota is easily influenced by environmental factors, such as diet. However, horizontal pleiotropy is excluded from our MR analysis based on the following two sensitivity analyses: MR-Egger and MR-PRESSO results."	As the gut microbiota GWAS dataset is based on three ancestries, the generalizability of our results applies to different populations.	Not mentioned	No - outcome GWAS not clear (Table provides the MR-Base IDs so is likely to be pubmed ID 30531953)	Yes - they focused on metabolites and did the reverse MR	class.Bacteroidia	Generalized epilepsy with tonic-clonic seizures	-0.00179	NA	NA	NA	NA	0.79083	NA	NA
1795779689	No	No	Yes	Genetically proxied gut microbiota, gut metabolites with risk of epilepsy and the subtypes: A bi-directional Mendelian randomization study	2022	Frontiers in Molecular Neuroscience	https://doi.org/10.3389/fnmol.2022.994270	Yuzhen Ouyang	Lili Long and Zhuanyi Yang	longlili1982@126.com and neuroyzy@csu.edu.cn	Department of Neurology, Xiangya Hospital, Central South University, Changsha, China	Aiming to explore the causal relationship and ascertain specific gut microbe taxa for epilepsy, we conducted a bi-directional Mendelian randomization (MR) study based on the genome-wide association study (GWAS) data of epilepsy from the International League Against Epilepsy, with the gut microbiota GWAS results from MiBioGen, and summary-level GWAS data of gut microbiota-dependent metabolites trimethylamine N-oxide and its predecessors.	An increasing number of observational studies have revealed an association among the gut microbiota, gut metabolites, and epilepsy. However, this association is easily influenced by confounders such as diet, and the causality of this association remains obscure.	Two-sample summary-level	Epilepsy	Juvenile myoclonic epilepsy	Brain	MR-Base ID = ieu-b-17	MR-Base / IEUOpenGWAS	NA	Both	1181	29677	1181	29677	NA	case-control	Mixed	Gut microbiome	class.Bacteroidia	Kurilshikov 2021	Range: 4-89	both	18340	18340	NA	healthy subjects	European (78%), East-Asian (4%), Admixed (1%), "Multiethnic" (7%), Middle East (3%), Hispanic (6%), AfroAmerican (0.6%)	Not mentioned	Not mentioned	R-squared <0.1 with 500kb	MR-Egger and comparison with weighted median and MR-PRESSO with removal of outliers	1e-05	Authors simply mention that the data were harmonized but there is no description of this so not clear whether analyses were conducted correctly	Not mentioned	Not mentioned	NA	NA	NA	31 loci (1431 SNPs) associated with microbial (binary and quantitative traits)	Authors did not present the number of SNPs used in this analysis (only the four that reached their multiple testing threshold)	No	NA	IVW	Weighted median	MR Egger	MR-PRESSO	Cochrans Q	Leave-one-out	Authors also conduct Steiger filtering; Authors refer to the different methods incorrectly so it's not clear exactly what method they undertook - they say "invesre variance weighted median (IVW)" and reference the "weighted median mode"	Authors did calculate the F-statistic but did not present it for this analysis - they only presented the F-statistics for the four results that reached their multiple testing threshold.	R version 4.1.3	TwoSampleMR (though authors say "two-sample MR") version 0.5.6.	No	No	The authors correct for multiple testing within each taxonomical level (phylum, class, order, family, genus)	Not clear	case-control	Beta	0.00771	NA	NA	NA	NA	0.68815	NA	NA	First, as SNPs in the MiBioGen study less than 5 × 10–8 are not sufficient for MR analysis, the significance level of gut microbiota IV selection is set at 1 × 10–5 instead of 5 × 10–8, which is the same as that in a previous publication (Ni et al., 2021). However, the F-statistics are guaranteed to be > 10 to exclude potential weak instrument bias and make the statistical results more robust (Burgess and Thompson, 2011). Second, as the epilepsy ILAE GWAS dataset lacks exposure levels and periods, the effect of gut microbiomes and metabolites on epilepsy exposed to different levels or timings must be further ascertained. Third, although previous observational studies mainly focused on the relationship between the gut microbiota and DRE, MR has not been conducted to explore the causality between gut microbiota, metabolites, and DRE due to the lack of GWAS summary-level data on DRE, which is worth researching in future. Fourth, direct mechanistic research to support our findings is still lacking. To obtain more direct evidence of the relationship between the gut microbiota and epilepsy, more research is required to explore the effects of these bacteria on the immune response, blood-brain barrier permeability, neuronal excitability, and brain development.	Authors don't mention this as a limitation but do say "the gut microbiota is easily influenced by environmental factors, such as diet. However, horizontal pleiotropy is excluded from our MR analysis based on the following two sensitivity analyses: MR-Egger and MR-PRESSO results."	As the gut microbiota GWAS dataset is based on three ancestries, the generalizability of our results applies to different populations.	Not mentioned	No - outcome GWAS not clear (Table provides the MR-Base IDs so is likely to be pubmed ID 30531953)	Yes - they focused on metabolites and did the reverse MR	class.Bacteroidia	Juvenile myoclonic epilepsy	0.00771	NA	NA	NA	NA	0.68815	NA	NA
1795779689	No	No	Yes	Genetically proxied gut microbiota, gut metabolites with risk of epilepsy and the subtypes: A bi-directional Mendelian randomization study	2022	Frontiers in Molecular Neuroscience	https://doi.org/10.3389/fnmol.2022.994270	Yuzhen Ouyang	Lili Long and Zhuanyi Yang	longlili1982@126.com and neuroyzy@csu.edu.cn	Department of Neurology, Xiangya Hospital, Central South University, Changsha, China	Aiming to explore the causal relationship and ascertain specific gut microbe taxa for epilepsy, we conducted a bi-directional Mendelian randomization (MR) study based on the genome-wide association study (GWAS) data of epilepsy from the International League Against Epilepsy, with the gut microbiota GWAS results from MiBioGen, and summary-level GWAS data of gut microbiota-dependent metabolites trimethylamine N-oxide and its predecessors.	An increasing number of observational studies have revealed an association among the gut microbiota, gut metabolites, and epilepsy. However, this association is easily influenced by confounders such as diet, and the causality of this association remains obscure.	Two-sample summary-level	Epilepsy	Epilepsy (all documented cases)	Brain	MR-Base ID = ieu-b-8	MR-Base / IEUOpenGWAS	NA	Both	15212	29677	15212	29677	NA	case-control	Mixed	Gut microbiome	class.Bacteroidia	Kurilshikov 2021	Range: 4-89	both	18340	18340	NA	healthy subjects	European (78%), East-Asian (4%), Admixed (1%), "Multiethnic" (7%), Middle East (3%), Hispanic (6%), AfroAmerican (0.6%)	Not mentioned	Not mentioned	R-squared <0.1 with 500kb	MR-Egger and comparison with weighted median and MR-PRESSO with removal of outliers	1e-05	Authors simply mention that the data were harmonized but there is no description of this so not clear whether analyses were conducted correctly	Not mentioned	Not mentioned	NA	NA	NA	31 loci (1431 SNPs) associated with microbial (binary and quantitative traits)	Authors did not present the number of SNPs used in this analysis (only the four that reached their multiple testing threshold)	No	NA	IVW	Weighted median	MR Egger	MR-PRESSO	Cochrans Q	Leave-one-out	Authors also conduct Steiger filtering; Authors refer to the different methods incorrectly so it's not clear exactly what method they undertook - they say "invesre variance weighted median (IVW)" and reference the "weighted median mode"	Authors did calculate the F-statistic but did not present it for this analysis - they only presented the F-statistics for the four results that reached their multiple testing threshold.	R version 4.1.3	TwoSampleMR (though authors say "two-sample MR") version 0.5.6.	No	No	The authors correct for multiple testing within each taxonomical level (phylum, class, order, family, genus)	Not clear	case-control	Beta	0.06835	NA	NA	NA	NA	0.18733	NA	NA	First, as SNPs in the MiBioGen study less than 5 × 10–8 are not sufficient for MR analysis, the significance level of gut microbiota IV selection is set at 1 × 10–5 instead of 5 × 10–8, which is the same as that in a previous publication (Ni et al., 2021). However, the F-statistics are guaranteed to be > 10 to exclude potential weak instrument bias and make the statistical results more robust (Burgess and Thompson, 2011). Second, as the epilepsy ILAE GWAS dataset lacks exposure levels and periods, the effect of gut microbiomes and metabolites on epilepsy exposed to different levels or timings must be further ascertained. Third, although previous observational studies mainly focused on the relationship between the gut microbiota and DRE, MR has not been conducted to explore the causality between gut microbiota, metabolites, and DRE due to the lack of GWAS summary-level data on DRE, which is worth researching in future. Fourth, direct mechanistic research to support our findings is still lacking. To obtain more direct evidence of the relationship between the gut microbiota and epilepsy, more research is required to explore the effects of these bacteria on the immune response, blood-brain barrier permeability, neuronal excitability, and brain development.	Authors don't mention this as a limitation but do say "the gut microbiota is easily influenced by environmental factors, such as diet. However, horizontal pleiotropy is excluded from our MR analysis based on the following two sensitivity analyses: MR-Egger and MR-PRESSO results."	As the gut microbiota GWAS dataset is based on three ancestries, the generalizability of our results applies to different populations.	Not mentioned	No - outcome GWAS not clear (Table provides the MR-Base IDs so is likely to be pubmed ID 30531953)	Yes - they focused on metabolites and did the reverse MR	class.Bacteroidia	Epilepsy (all documented cases)	0.06835	NA	NA	NA	NA	0.18733	NA	NA
1795779689	No	No	Yes	Genetically proxied gut microbiota, gut metabolites with risk of epilepsy and the subtypes: A bi-directional Mendelian randomization study	2022	Frontiers in Molecular Neuroscience	https://doi.org/10.3389/fnmol.2022.994270	Yuzhen Ouyang	Lili Long and Zhuanyi Yang	longlili1982@126.com and neuroyzy@csu.edu.cn	Department of Neurology, Xiangya Hospital, Central South University, Changsha, China	Aiming to explore the causal relationship and ascertain specific gut microbe taxa for epilepsy, we conducted a bi-directional Mendelian randomization (MR) study based on the genome-wide association study (GWAS) data of epilepsy from the International League Against Epilepsy, with the gut microbiota GWAS results from MiBioGen, and summary-level GWAS data of gut microbiota-dependent metabolites trimethylamine N-oxide and its predecessors.	An increasing number of observational studies have revealed an association among the gut microbiota, gut metabolites, and epilepsy. However, this association is easily influenced by confounders such as diet, and the causality of this association remains obscure.	Two-sample summary-level	Epilepsy	Generalized epilepsy (all documented cases)	Brain	MR-Base ID = ieu-b-9	MR-Base / IEUOpenGWAS	NA	Both	3769	29677	3769	29677	NA	case-control	Mixed	Gut microbiome	class.Bacteroidia	Kurilshikov 2021	Range: 4-89	both	18340	18340	NA	healthy subjects	European (78%), East-Asian (4%), Admixed (1%), "Multiethnic" (7%), Middle East (3%), Hispanic (6%), AfroAmerican (0.6%)	Not mentioned	Not mentioned	R-squared <0.1 with 500kb	MR-Egger and comparison with weighted median and MR-PRESSO with removal of outliers	1e-05	Authors simply mention that the data were harmonized but there is no description of this so not clear whether analyses were conducted correctly	Not mentioned	Not mentioned	NA	NA	NA	31 loci (1431 SNPs) associated with microbial (binary and quantitative traits)	Authors did not present the number of SNPs used in this analysis (only the four that reached their multiple testing threshold)	No	NA	IVW	Weighted median	MR Egger	MR-PRESSO	Cochrans Q	Leave-one-out	Authors also conduct Steiger filtering; Authors refer to the different methods incorrectly so it's not clear exactly what method they undertook - they say "invesre variance weighted median (IVW)" and reference the "weighted median mode"	Authors did calculate the F-statistic but did not present it for this analysis - they only presented the F-statistics for the four results that reached their multiple testing threshold.	R version 4.1.3	TwoSampleMR (though authors say "two-sample MR") version 0.5.6.	No	No	The authors correct for multiple testing within each taxonomical level (phylum, class, order, family, genus)	Not clear	case-control	Beta	0.04264	NA	NA	NA	NA	0.63578	NA	NA	First, as SNPs in the MiBioGen study less than 5 × 10–8 are not sufficient for MR analysis, the significance level of gut microbiota IV selection is set at 1 × 10–5 instead of 5 × 10–8, which is the same as that in a previous publication (Ni et al., 2021). However, the F-statistics are guaranteed to be > 10 to exclude potential weak instrument bias and make the statistical results more robust (Burgess and Thompson, 2011). Second, as the epilepsy ILAE GWAS dataset lacks exposure levels and periods, the effect of gut microbiomes and metabolites on epilepsy exposed to different levels or timings must be further ascertained. Third, although previous observational studies mainly focused on the relationship between the gut microbiota and DRE, MR has not been conducted to explore the causality between gut microbiota, metabolites, and DRE due to the lack of GWAS summary-level data on DRE, which is worth researching in future. Fourth, direct mechanistic research to support our findings is still lacking. To obtain more direct evidence of the relationship between the gut microbiota and epilepsy, more research is required to explore the effects of these bacteria on the immune response, blood-brain barrier permeability, neuronal excitability, and brain development.	Authors don't mention this as a limitation but do say "the gut microbiota is easily influenced by environmental factors, such as diet. However, horizontal pleiotropy is excluded from our MR analysis based on the following two sensitivity analyses: MR-Egger and MR-PRESSO results."	As the gut microbiota GWAS dataset is based on three ancestries, the generalizability of our results applies to different populations.	Not mentioned	No - outcome GWAS not clear (Table provides the MR-Base IDs so is likely to be pubmed ID 30531953)	Yes - they focused on metabolites and did the reverse MR	class.Bacteroidia	Generalized epilepsy (all documented cases)	0.04264	NA	NA	NA	NA	0.63578	NA	NA
1795779689	No	No	Yes	Genetically proxied gut microbiota, gut metabolites with risk of epilepsy and the subtypes: A bi-directional Mendelian randomization study	2022	Frontiers in Molecular Neuroscience	https://doi.org/10.3389/fnmol.2022.994270	Yuzhen Ouyang	Lili Long and Zhuanyi Yang	longlili1982@126.com and neuroyzy@csu.edu.cn	Department of Neurology, Xiangya Hospital, Central South University, Changsha, China	Aiming to explore the causal relationship and ascertain specific gut microbe taxa for epilepsy, we conducted a bi-directional Mendelian randomization (MR) study based on the genome-wide association study (GWAS) data of epilepsy from the International League Against Epilepsy, with the gut microbiota GWAS results from MiBioGen, and summary-level GWAS data of gut microbiota-dependent metabolites trimethylamine N-oxide and its predecessors.	An increasing number of observational studies have revealed an association among the gut microbiota, gut metabolites, and epilepsy. However, this association is easily influenced by confounders such as diet, and the causality of this association remains obscure.	Two-sample summary-level	Epilepsy	Focal epilepsy (all documented cases)	Brain	MR-Base ID = ieu-b-10	MR-Base / IEUOpenGWAS	NA	Both	9671	29677	9671	29677	NA	case-control	Mixed	Gut microbiome	class.Betaproteobacteria	Kurilshikov 2021	Range: 4-89	both	18340	18340	NA	healthy subjects	European (78%), East-Asian (4%), Admixed (1%), "Multiethnic" (7%), Middle East (3%), Hispanic (6%), AfroAmerican (0.6%)	Not mentioned	Not mentioned	R-squared <0.1 with 500kb	MR-Egger and comparison with weighted median and MR-PRESSO with removal of outliers	1e-05	Authors simply mention that the data were harmonized but there is no description of this so not clear whether analyses were conducted correctly	Not mentioned	Not mentioned	NA	NA	NA	31 loci (1431 SNPs) associated with microbial (binary and quantitative traits)	Authors did not present the number of SNPs used in this analysis (only the four that reached their multiple testing threshold)	No	NA	IVW	Weighted median	MR Egger	MR-PRESSO	Cochrans Q	Leave-one-out	Authors also conduct Steiger filtering; Authors refer to the different methods incorrectly so it's not clear exactly what method they undertook - they say "invesre variance weighted median (IVW)" and reference the "weighted median mode"	Authors did calculate the F-statistic but did not present it for this analysis - they only presented the F-statistics for the four results that reached their multiple testing threshold.	R version 4.1.3	TwoSampleMR (though authors say "two-sample MR") version 0.5.6.	No	No	The authors correct for multiple testing within each taxonomical level (phylum, class, order, family, genus)	Not clear	case-control	Beta	0.04785	NA	NA	NA	NA	0.52111	NA	NA	First, as SNPs in the MiBioGen study less than 5 × 10–8 are not sufficient for MR analysis, the significance level of gut microbiota IV selection is set at 1 × 10–5 instead of 5 × 10–8, which is the same as that in a previous publication (Ni et al., 2021). However, the F-statistics are guaranteed to be > 10 to exclude potential weak instrument bias and make the statistical results more robust (Burgess and Thompson, 2011). Second, as the epilepsy ILAE GWAS dataset lacks exposure levels and periods, the effect of gut microbiomes and metabolites on epilepsy exposed to different levels or timings must be further ascertained. Third, although previous observational studies mainly focused on the relationship between the gut microbiota and DRE, MR has not been conducted to explore the causality between gut microbiota, metabolites, and DRE due to the lack of GWAS summary-level data on DRE, which is worth researching in future. Fourth, direct mechanistic research to support our findings is still lacking. To obtain more direct evidence of the relationship between the gut microbiota and epilepsy, more research is required to explore the effects of these bacteria on the immune response, blood-brain barrier permeability, neuronal excitability, and brain development.	Authors don't mention this as a limitation but do say "the gut microbiota is easily influenced by environmental factors, such as diet. However, horizontal pleiotropy is excluded from our MR analysis based on the following two sensitivity analyses: MR-Egger and MR-PRESSO results."	As the gut microbiota GWAS dataset is based on three ancestries, the generalizability of our results applies to different populations.	Not mentioned	No - outcome GWAS not clear (Table provides the MR-Base IDs so is likely to be pubmed ID 30531953)	Yes - they focused on metabolites and did the reverse MR	class.Betaproteobacteria	Focal epilepsy (all documented cases)	0.04785	NA	NA	NA	NA	0.52111	NA	NA
1795779689	No	No	Yes	Genetically proxied gut microbiota, gut metabolites with risk of epilepsy and the subtypes: A bi-directional Mendelian randomization study	2022	Frontiers in Molecular Neuroscience	https://doi.org/10.3389/fnmol.2022.994270	Yuzhen Ouyang	Lili Long and Zhuanyi Yang	longlili1982@126.com and neuroyzy@csu.edu.cn	Department of Neurology, Xiangya Hospital, Central South University, Changsha, China	Aiming to explore the causal relationship and ascertain specific gut microbe taxa for epilepsy, we conducted a bi-directional Mendelian randomization (MR) study based on the genome-wide association study (GWAS) data of epilepsy from the International League Against Epilepsy, with the gut microbiota GWAS results from MiBioGen, and summary-level GWAS data of gut microbiota-dependent metabolites trimethylamine N-oxide and its predecessors.	An increasing number of observational studies have revealed an association among the gut microbiota, gut metabolites, and epilepsy. However, this association is easily influenced by confounders such as diet, and the causality of this association remains obscure.	Two-sample summary-level	Epilepsy	Focal epilepsy-documented lesion negative	Brain	MR-Base ID = ieu-b-11	MR-Base / IEUOpenGWAS	NA	Both	2716	29677	2716	29677	NA	case-control	Mixed	Gut microbiome	class.Betaproteobacteria	Kurilshikov 2021	Range: 4-89	both	18340	18340	NA	healthy subjects	European (78%), East-Asian (4%), Admixed (1%), "Multiethnic" (7%), Middle East (3%), Hispanic (6%), AfroAmerican (0.6%)	Not mentioned	Not mentioned	R-squared <0.1 with 500kb	MR-Egger and comparison with weighted median and MR-PRESSO with removal of outliers	1e-05	Authors simply mention that the data were harmonized but there is no description of this so not clear whether analyses were conducted correctly	Not mentioned	Not mentioned	NA	NA	NA	31 loci (1431 SNPs) associated with microbial (binary and quantitative traits)	Authors did not present the number of SNPs used in this analysis (only the four that reached their multiple testing threshold)	No	NA	IVW	Weighted median	MR Egger	MR-PRESSO	Cochrans Q	Leave-one-out	Authors also conduct Steiger filtering; Authors refer to the different methods incorrectly so it's not clear exactly what method they undertook - they say "invesre variance weighted median (IVW)" and reference the "weighted median mode"	Authors did calculate the F-statistic but did not present it for this analysis - they only presented the F-statistics for the four results that reached their multiple testing threshold.	R version 4.1.3	TwoSampleMR (though authors say "two-sample MR") version 0.5.6.	No	No	The authors correct for multiple testing within each taxonomical level (phylum, class, order, family, genus)	Not clear	case-control	Beta	-0.00379	NA	NA	NA	NA	0.85202	NA	NA	First, as SNPs in the MiBioGen study less than 5 × 10–8 are not sufficient for MR analysis, the significance level of gut microbiota IV selection is set at 1 × 10–5 instead of 5 × 10–8, which is the same as that in a previous publication (Ni et al., 2021). However, the F-statistics are guaranteed to be > 10 to exclude potential weak instrument bias and make the statistical results more robust (Burgess and Thompson, 2011). Second, as the epilepsy ILAE GWAS dataset lacks exposure levels and periods, the effect of gut microbiomes and metabolites on epilepsy exposed to different levels or timings must be further ascertained. Third, although previous observational studies mainly focused on the relationship between the gut microbiota and DRE, MR has not been conducted to explore the causality between gut microbiota, metabolites, and DRE due to the lack of GWAS summary-level data on DRE, which is worth researching in future. Fourth, direct mechanistic research to support our findings is still lacking. To obtain more direct evidence of the relationship between the gut microbiota and epilepsy, more research is required to explore the effects of these bacteria on the immune response, blood-brain barrier permeability, neuronal excitability, and brain development.	Authors don't mention this as a limitation but do say "the gut microbiota is easily influenced by environmental factors, such as diet. However, horizontal pleiotropy is excluded from our MR analysis based on the following two sensitivity analyses: MR-Egger and MR-PRESSO results."	As the gut microbiota GWAS dataset is based on three ancestries, the generalizability of our results applies to different populations.	Not mentioned	No - outcome GWAS not clear (Table provides the MR-Base IDs so is likely to be pubmed ID 30531953)	Yes - they focused on metabolites and did the reverse MR	class.Betaproteobacteria	Focal epilepsy-documented lesion negative	-0.00379	NA	NA	NA	NA	0.85202	NA	NA
1795779689	No	No	Yes	Genetically proxied gut microbiota, gut metabolites with risk of epilepsy and the subtypes: A bi-directional Mendelian randomization study	2022	Frontiers in Molecular Neuroscience	https://doi.org/10.3389/fnmol.2022.994270	Yuzhen Ouyang	Lili Long and Zhuanyi Yang	longlili1982@126.com and neuroyzy@csu.edu.cn	Department of Neurology, Xiangya Hospital, Central South University, Changsha, China	Aiming to explore the causal relationship and ascertain specific gut microbe taxa for epilepsy, we conducted a bi-directional Mendelian randomization (MR) study based on the genome-wide association study (GWAS) data of epilepsy from the International League Against Epilepsy, with the gut microbiota GWAS results from MiBioGen, and summary-level GWAS data of gut microbiota-dependent metabolites trimethylamine N-oxide and its predecessors.	An increasing number of observational studies have revealed an association among the gut microbiota, gut metabolites, and epilepsy. However, this association is easily influenced by confounders such as diet, and the causality of this association remains obscure.	Two-sample summary-level	Epilepsy	Juvenile absence epilepsy	Brain	MR-Base ID = ieu-b-12	MR-Base / IEUOpenGWAS	NA	Both	415	29677	415	29677	NA	case-control	Mixed	Gut microbiome	class.Betaproteobacteria	Kurilshikov 2021	Range: 4-89	both	18340	18340	NA	healthy subjects	European (78%), East-Asian (4%), Admixed (1%), "Multiethnic" (7%), Middle East (3%), Hispanic (6%), AfroAmerican (0.6%)	Not mentioned	Not mentioned	R-squared <0.1 with 500kb	MR-Egger and comparison with weighted median and MR-PRESSO with removal of outliers	1e-05	Authors simply mention that the data were harmonized but there is no description of this so not clear whether analyses were conducted correctly	Not mentioned	Not mentioned	NA	NA	NA	31 loci (1431 SNPs) associated with microbial (binary and quantitative traits)	Authors did not present the number of SNPs used in this analysis (only the four that reached their multiple testing threshold)	No	NA	IVW	Weighted median	MR Egger	MR-PRESSO	Cochrans Q	Leave-one-out	Authors also conduct Steiger filtering; Authors refer to the different methods incorrectly so it's not clear exactly what method they undertook - they say "invesre variance weighted median (IVW)" and reference the "weighted median mode"	Authors did calculate the F-statistic but did not present it for this analysis - they only presented the F-statistics for the four results that reached their multiple testing threshold.	R version 4.1.3	TwoSampleMR (though authors say "two-sample MR") version 0.5.6.	No	No	The authors correct for multiple testing within each taxonomical level (phylum, class, order, family, genus)	Not clear	case-control	Beta	-0.00113	NA	NA	NA	NA	0.88433	NA	NA	First, as SNPs in the MiBioGen study less than 5 × 10–8 are not sufficient for MR analysis, the significance level of gut microbiota IV selection is set at 1 × 10–5 instead of 5 × 10–8, which is the same as that in a previous publication (Ni et al., 2021). However, the F-statistics are guaranteed to be > 10 to exclude potential weak instrument bias and make the statistical results more robust (Burgess and Thompson, 2011). Second, as the epilepsy ILAE GWAS dataset lacks exposure levels and periods, the effect of gut microbiomes and metabolites on epilepsy exposed to different levels or timings must be further ascertained. Third, although previous observational studies mainly focused on the relationship between the gut microbiota and DRE, MR has not been conducted to explore the causality between gut microbiota, metabolites, and DRE due to the lack of GWAS summary-level data on DRE, which is worth researching in future. Fourth, direct mechanistic research to support our findings is still lacking. To obtain more direct evidence of the relationship between the gut microbiota and epilepsy, more research is required to explore the effects of these bacteria on the immune response, blood-brain barrier permeability, neuronal excitability, and brain development.	Authors don't mention this as a limitation but do say "the gut microbiota is easily influenced by environmental factors, such as diet. However, horizontal pleiotropy is excluded from our MR analysis based on the following two sensitivity analyses: MR-Egger and MR-PRESSO results."	As the gut microbiota GWAS dataset is based on three ancestries, the generalizability of our results applies to different populations.	Not mentioned	No - outcome GWAS not clear (Table provides the MR-Base IDs so is likely to be pubmed ID 30531953)	Yes - they focused on metabolites and did the reverse MR	class.Betaproteobacteria	Juvenile absence epilepsy	-0.00113	NA	NA	NA	NA	0.88433	NA	NA
1795779689	No	No	Yes	Genetically proxied gut microbiota, gut metabolites with risk of epilepsy and the subtypes: A bi-directional Mendelian randomization study	2022	Frontiers in Molecular Neuroscience	https://doi.org/10.3389/fnmol.2022.994270	Yuzhen Ouyang	Lili Long and Zhuanyi Yang	longlili1982@126.com and neuroyzy@csu.edu.cn	Department of Neurology, Xiangya Hospital, Central South University, Changsha, China	Aiming to explore the causal relationship and ascertain specific gut microbe taxa for epilepsy, we conducted a bi-directional Mendelian randomization (MR) study based on the genome-wide association study (GWAS) data of epilepsy from the International League Against Epilepsy, with the gut microbiota GWAS results from MiBioGen, and summary-level GWAS data of gut microbiota-dependent metabolites trimethylamine N-oxide and its predecessors.	An increasing number of observational studies have revealed an association among the gut microbiota, gut metabolites, and epilepsy. However, this association is easily influenced by confounders such as diet, and the causality of this association remains obscure.	Two-sample summary-level	Epilepsy	Childhood absence epilepsy	Brain	MR-Base ID = ieu-b-13	MR-Base / IEUOpenGWAS	NA	Both	793	29677	793	29677	NA	case-control	Mixed	Gut microbiome	class.Betaproteobacteria	Kurilshikov 2021	Range: 4-89	both	18340	18340	NA	healthy subjects	European (78%), East-Asian (4%), Admixed (1%), "Multiethnic" (7%), Middle East (3%), Hispanic (6%), AfroAmerican (0.6%)	Not mentioned	Not mentioned	R-squared <0.1 with 500kb	MR-Egger and comparison with weighted median and MR-PRESSO with removal of outliers	1e-05	Authors simply mention that the data were harmonized but there is no description of this so not clear whether analyses were conducted correctly	Not mentioned	Not mentioned	NA	NA	NA	31 loci (1431 SNPs) associated with microbial (binary and quantitative traits)	Authors did not present the number of SNPs used in this analysis (only the four that reached their multiple testing threshold)	No	NA	IVW	Weighted median	MR Egger	MR-PRESSO	Cochrans Q	Leave-one-out	Authors also conduct Steiger filtering; Authors refer to the different methods incorrectly so it's not clear exactly what method they undertook - they say "invesre variance weighted median (IVW)" and reference the "weighted median mode"	Authors did calculate the F-statistic but did not present it for this analysis - they only presented the F-statistics for the four results that reached their multiple testing threshold.	R version 4.1.3	TwoSampleMR (though authors say "two-sample MR") version 0.5.6.	No	No	The authors correct for multiple testing within each taxonomical level (phylum, class, order, family, genus)	Not clear	case-control	Beta	-0.00016	NA	NA	NA	NA	0.98777	NA	NA	First, as SNPs in the MiBioGen study less than 5 × 10–8 are not sufficient for MR analysis, the significance level of gut microbiota IV selection is set at 1 × 10–5 instead of 5 × 10–8, which is the same as that in a previous publication (Ni et al., 2021). However, the F-statistics are guaranteed to be > 10 to exclude potential weak instrument bias and make the statistical results more robust (Burgess and Thompson, 2011). Second, as the epilepsy ILAE GWAS dataset lacks exposure levels and periods, the effect of gut microbiomes and metabolites on epilepsy exposed to different levels or timings must be further ascertained. Third, although previous observational studies mainly focused on the relationship between the gut microbiota and DRE, MR has not been conducted to explore the causality between gut microbiota, metabolites, and DRE due to the lack of GWAS summary-level data on DRE, which is worth researching in future. Fourth, direct mechanistic research to support our findings is still lacking. To obtain more direct evidence of the relationship between the gut microbiota and epilepsy, more research is required to explore the effects of these bacteria on the immune response, blood-brain barrier permeability, neuronal excitability, and brain development.	Authors don't mention this as a limitation but do say "the gut microbiota is easily influenced by environmental factors, such as diet. However, horizontal pleiotropy is excluded from our MR analysis based on the following two sensitivity analyses: MR-Egger and MR-PRESSO results."	As the gut microbiota GWAS dataset is based on three ancestries, the generalizability of our results applies to different populations.	Not mentioned	No - outcome GWAS not clear (Table provides the MR-Base IDs so is likely to be pubmed ID 30531953)	Yes - they focused on metabolites and did the reverse MR	class.Betaproteobacteria	Childhood absence epilepsy	-0.00016	NA	NA	NA	NA	0.98777	NA	NA
1795779689	No	No	Yes	Genetically proxied gut microbiota, gut metabolites with risk of epilepsy and the subtypes: A bi-directional Mendelian randomization study	2022	Frontiers in Molecular Neuroscience	https://doi.org/10.3389/fnmol.2022.994270	Yuzhen Ouyang	Lili Long and Zhuanyi Yang	longlili1982@126.com and neuroyzy@csu.edu.cn	Department of Neurology, Xiangya Hospital, Central South University, Changsha, China	Aiming to explore the causal relationship and ascertain specific gut microbe taxa for epilepsy, we conducted a bi-directional Mendelian randomization (MR) study based on the genome-wide association study (GWAS) data of epilepsy from the International League Against Epilepsy, with the gut microbiota GWAS results from MiBioGen, and summary-level GWAS data of gut microbiota-dependent metabolites trimethylamine N-oxide and its predecessors.	An increasing number of observational studies have revealed an association among the gut microbiota, gut metabolites, and epilepsy. However, this association is easily influenced by confounders such as diet, and the causality of this association remains obscure.	Two-sample summary-level	Epilepsy	Focal epilepsy-documented hippocampal sclerosis	Brain	MR-Base ID = ieu-b-14	MR-Base / IEUOpenGWAS	NA	Both	803	29677	803	29677	NA	case-control	Mixed	Gut microbiome	class.Betaproteobacteria	Kurilshikov 2021	Range: 4-89	both	18340	18340	NA	healthy subjects	European (78%), East-Asian (4%), Admixed (1%), "Multiethnic" (7%), Middle East (3%), Hispanic (6%), AfroAmerican (0.6%)	Not mentioned	Not mentioned	R-squared <0.1 with 500kb	MR-Egger and comparison with weighted median and MR-PRESSO with removal of outliers	1e-05	Authors simply mention that the data were harmonized but there is no description of this so not clear whether analyses were conducted correctly	Not mentioned	Not mentioned	NA	NA	NA	31 loci (1431 SNPs) associated with microbial (binary and quantitative traits)	Authors did not present the number of SNPs used in this analysis (only the four that reached their multiple testing threshold)	No	NA	IVW	Weighted median	MR Egger	MR-PRESSO	Cochrans Q	Leave-one-out	Authors also conduct Steiger filtering; Authors refer to the different methods incorrectly so it's not clear exactly what method they undertook - they say "invesre variance weighted median (IVW)" and reference the "weighted median mode"	Authors did calculate the F-statistic but did not present it for this analysis - they only presented the F-statistics for the four results that reached their multiple testing threshold.	R version 4.1.3	TwoSampleMR (though authors say "two-sample MR") version 0.5.6.	No	No	The authors correct for multiple testing within each taxonomical level (phylum, class, order, family, genus)	Not clear	case-control	Beta	0.00706	NA	NA	NA	NA	0.44313	NA	NA	First, as SNPs in the MiBioGen study less than 5 × 10–8 are not sufficient for MR analysis, the significance level of gut microbiota IV selection is set at 1 × 10–5 instead of 5 × 10–8, which is the same as that in a previous publication (Ni et al., 2021). However, the F-statistics are guaranteed to be > 10 to exclude potential weak instrument bias and make the statistical results more robust (Burgess and Thompson, 2011). Second, as the epilepsy ILAE GWAS dataset lacks exposure levels and periods, the effect of gut microbiomes and metabolites on epilepsy exposed to different levels or timings must be further ascertained. Third, although previous observational studies mainly focused on the relationship between the gut microbiota and DRE, MR has not been conducted to explore the causality between gut microbiota, metabolites, and DRE due to the lack of GWAS summary-level data on DRE, which is worth researching in future. Fourth, direct mechanistic research to support our findings is still lacking. To obtain more direct evidence of the relationship between the gut microbiota and epilepsy, more research is required to explore the effects of these bacteria on the immune response, blood-brain barrier permeability, neuronal excitability, and brain development.	Authors don't mention this as a limitation but do say "the gut microbiota is easily influenced by environmental factors, such as diet. However, horizontal pleiotropy is excluded from our MR analysis based on the following two sensitivity analyses: MR-Egger and MR-PRESSO results."	As the gut microbiota GWAS dataset is based on three ancestries, the generalizability of our results applies to different populations.	Not mentioned	No - outcome GWAS not clear (Table provides the MR-Base IDs so is likely to be pubmed ID 30531953)	Yes - they focused on metabolites and did the reverse MR	class.Betaproteobacteria	Focal epilepsy-documented hippocampal sclerosis	0.00706	NA	NA	NA	NA	0.44313	NA	NA
1795779689	No	No	Yes	Genetically proxied gut microbiota, gut metabolites with risk of epilepsy and the subtypes: A bi-directional Mendelian randomization study	2022	Frontiers in Molecular Neuroscience	https://doi.org/10.3389/fnmol.2022.994270	Yuzhen Ouyang	Lili Long and Zhuanyi Yang	longlili1982@126.com and neuroyzy@csu.edu.cn	Department of Neurology, Xiangya Hospital, Central South University, Changsha, China	Aiming to explore the causal relationship and ascertain specific gut microbe taxa for epilepsy, we conducted a bi-directional Mendelian randomization (MR) study based on the genome-wide association study (GWAS) data of epilepsy from the International League Against Epilepsy, with the gut microbiota GWAS results from MiBioGen, and summary-level GWAS data of gut microbiota-dependent metabolites trimethylamine N-oxide and its predecessors.	An increasing number of observational studies have revealed an association among the gut microbiota, gut metabolites, and epilepsy. However, this association is easily influenced by confounders such as diet, and the causality of this association remains obscure.	Two-sample summary-level	Epilepsy	Focal epilepsy-documented lesion other than hippocampal sclerosis	Brain	MR-Base ID = ieu-b-15	MR-Base / IEUOpenGWAS	NA	Both	3070	29677	3070	29677	NA	case-control	Mixed	Gut microbiome	class.Betaproteobacteria	Kurilshikov 2021	Range: 4-89	both	18340	18340	NA	healthy subjects	European (78%), East-Asian (4%), Admixed (1%), "Multiethnic" (7%), Middle East (3%), Hispanic (6%), AfroAmerican (0.6%)	Not mentioned	Not mentioned	R-squared <0.1 with 500kb	MR-Egger and comparison with weighted median and MR-PRESSO with removal of outliers	1e-05	Authors simply mention that the data were harmonized but there is no description of this so not clear whether analyses were conducted correctly	Not mentioned	Not mentioned	NA	NA	NA	31 loci (1431 SNPs) associated with microbial (binary and quantitative traits)	Authors did not present the number of SNPs used in this analysis (only the four that reached their multiple testing threshold)	No	NA	IVW	Weighted median	MR Egger	MR-PRESSO	Cochrans Q	Leave-one-out	Authors also conduct Steiger filtering; Authors refer to the different methods incorrectly so it's not clear exactly what method they undertook - they say "invesre variance weighted median (IVW)" and reference the "weighted median mode"	Authors did calculate the F-statistic but did not present it for this analysis - they only presented the F-statistics for the four results that reached their multiple testing threshold.	R version 4.1.3	TwoSampleMR (though authors say "two-sample MR") version 0.5.6.	No	No	The authors correct for multiple testing within each taxonomical level (phylum, class, order, family, genus)	Not clear	case-control	Beta	0.00215	NA	NA	NA	NA	0.89422	NA	NA	First, as SNPs in the MiBioGen study less than 5 × 10–8 are not sufficient for MR analysis, the significance level of gut microbiota IV selection is set at 1 × 10–5 instead of 5 × 10–8, which is the same as that in a previous publication (Ni et al., 2021). However, the F-statistics are guaranteed to be > 10 to exclude potential weak instrument bias and make the statistical results more robust (Burgess and Thompson, 2011). Second, as the epilepsy ILAE GWAS dataset lacks exposure levels and periods, the effect of gut microbiomes and metabolites on epilepsy exposed to different levels or timings must be further ascertained. Third, although previous observational studies mainly focused on the relationship between the gut microbiota and DRE, MR has not been conducted to explore the causality between gut microbiota, metabolites, and DRE due to the lack of GWAS summary-level data on DRE, which is worth researching in future. Fourth, direct mechanistic research to support our findings is still lacking. To obtain more direct evidence of the relationship between the gut microbiota and epilepsy, more research is required to explore the effects of these bacteria on the immune response, blood-brain barrier permeability, neuronal excitability, and brain development.	Authors don't mention this as a limitation but do say "the gut microbiota is easily influenced by environmental factors, such as diet. However, horizontal pleiotropy is excluded from our MR analysis based on the following two sensitivity analyses: MR-Egger and MR-PRESSO results."	As the gut microbiota GWAS dataset is based on three ancestries, the generalizability of our results applies to different populations.	Not mentioned	No - outcome GWAS not clear (Table provides the MR-Base IDs so is likely to be pubmed ID 30531953)	Yes - they focused on metabolites and did the reverse MR	class.Betaproteobacteria	Focal epilepsy-documented lesion other than hippocampal sclerosis	0.00215	NA	NA	NA	NA	0.89422	NA	NA
1795779689	No	No	Yes	Genetically proxied gut microbiota, gut metabolites with risk of epilepsy and the subtypes: A bi-directional Mendelian randomization study	2022	Frontiers in Molecular Neuroscience	https://doi.org/10.3389/fnmol.2022.994270	Yuzhen Ouyang	Lili Long and Zhuanyi Yang	longlili1982@126.com and neuroyzy@csu.edu.cn	Department of Neurology, Xiangya Hospital, Central South University, Changsha, China	Aiming to explore the causal relationship and ascertain specific gut microbe taxa for epilepsy, we conducted a bi-directional Mendelian randomization (MR) study based on the genome-wide association study (GWAS) data of epilepsy from the International League Against Epilepsy, with the gut microbiota GWAS results from MiBioGen, and summary-level GWAS data of gut microbiota-dependent metabolites trimethylamine N-oxide and its predecessors.	An increasing number of observational studies have revealed an association among the gut microbiota, gut metabolites, and epilepsy. However, this association is easily influenced by confounders such as diet, and the causality of this association remains obscure.	Two-sample summary-level	Epilepsy	Generalized epilepsy with tonic-clonic seizures	Brain	MR-Base ID = ieu-b-16	MR-Base / IEUOpenGWAS	NA	Both	228	29677	228	29677	NA	case-control	Mixed	Gut microbiome	class.Betaproteobacteria	Kurilshikov 2021	Range: 4-89	both	18340	18340	NA	healthy subjects	European (78%), East-Asian (4%), Admixed (1%), "Multiethnic" (7%), Middle East (3%), Hispanic (6%), AfroAmerican (0.6%)	Not mentioned	Not mentioned	R-squared <0.1 with 500kb	MR-Egger and comparison with weighted median and MR-PRESSO with removal of outliers	1e-05	Authors simply mention that the data were harmonized but there is no description of this so not clear whether analyses were conducted correctly	Not mentioned	Not mentioned	NA	NA	NA	31 loci (1431 SNPs) associated with microbial (binary and quantitative traits)	Authors did not present the number of SNPs used in this analysis (only the four that reached their multiple testing threshold)	No	NA	IVW	Weighted median	MR Egger	MR-PRESSO	Cochrans Q	Leave-one-out	Authors also conduct Steiger filtering; Authors refer to the different methods incorrectly so it's not clear exactly what method they undertook - they say "invesre variance weighted median (IVW)" and reference the "weighted median mode"	Authors did calculate the F-statistic but did not present it for this analysis - they only presented the F-statistics for the four results that reached their multiple testing threshold.	R version 4.1.3	TwoSampleMR (though authors say "two-sample MR") version 0.5.6.	No	No	The authors correct for multiple testing within each taxonomical level (phylum, class, order, family, genus)	Not clear	case-control	Beta	-0.00449	NA	NA	NA	NA	0.43464	NA	NA	First, as SNPs in the MiBioGen study less than 5 × 10–8 are not sufficient for MR analysis, the significance level of gut microbiota IV selection is set at 1 × 10–5 instead of 5 × 10–8, which is the same as that in a previous publication (Ni et al., 2021). However, the F-statistics are guaranteed to be > 10 to exclude potential weak instrument bias and make the statistical results more robust (Burgess and Thompson, 2011). Second, as the epilepsy ILAE GWAS dataset lacks exposure levels and periods, the effect of gut microbiomes and metabolites on epilepsy exposed to different levels or timings must be further ascertained. Third, although previous observational studies mainly focused on the relationship between the gut microbiota and DRE, MR has not been conducted to explore the causality between gut microbiota, metabolites, and DRE due to the lack of GWAS summary-level data on DRE, which is worth researching in future. Fourth, direct mechanistic research to support our findings is still lacking. To obtain more direct evidence of the relationship between the gut microbiota and epilepsy, more research is required to explore the effects of these bacteria on the immune response, blood-brain barrier permeability, neuronal excitability, and brain development.	Authors don't mention this as a limitation but do say "the gut microbiota is easily influenced by environmental factors, such as diet. However, horizontal pleiotropy is excluded from our MR analysis based on the following two sensitivity analyses: MR-Egger and MR-PRESSO results."	As the gut microbiota GWAS dataset is based on three ancestries, the generalizability of our results applies to different populations.	Not mentioned	No - outcome GWAS not clear (Table provides the MR-Base IDs so is likely to be pubmed ID 30531953)	Yes - they focused on metabolites and did the reverse MR	class.Betaproteobacteria	Generalized epilepsy with tonic-clonic seizures	-0.00449	NA	NA	NA	NA	0.43464	NA	NA
1795779689	No	No	Yes	Genetically proxied gut microbiota, gut metabolites with risk of epilepsy and the subtypes: A bi-directional Mendelian randomization study	2022	Frontiers in Molecular Neuroscience	https://doi.org/10.3389/fnmol.2022.994270	Yuzhen Ouyang	Lili Long and Zhuanyi Yang	longlili1982@126.com and neuroyzy@csu.edu.cn	Department of Neurology, Xiangya Hospital, Central South University, Changsha, China	Aiming to explore the causal relationship and ascertain specific gut microbe taxa for epilepsy, we conducted a bi-directional Mendelian randomization (MR) study based on the genome-wide association study (GWAS) data of epilepsy from the International League Against Epilepsy, with the gut microbiota GWAS results from MiBioGen, and summary-level GWAS data of gut microbiota-dependent metabolites trimethylamine N-oxide and its predecessors.	An increasing number of observational studies have revealed an association among the gut microbiota, gut metabolites, and epilepsy. However, this association is easily influenced by confounders such as diet, and the causality of this association remains obscure.	Two-sample summary-level	Epilepsy	Juvenile myoclonic epilepsy	Brain	MR-Base ID = ieu-b-17	MR-Base / IEUOpenGWAS	NA	Both	1181	29677	1181	29677	NA	case-control	Mixed	Gut microbiome	class.Betaproteobacteria	Kurilshikov 2021	Range: 4-89	both	18340	18340	NA	healthy subjects	European (78%), East-Asian (4%), Admixed (1%), "Multiethnic" (7%), Middle East (3%), Hispanic (6%), AfroAmerican (0.6%)	Not mentioned	Not mentioned	R-squared <0.1 with 500kb	MR-Egger and comparison with weighted median and MR-PRESSO with removal of outliers	1e-05	Authors simply mention that the data were harmonized but there is no description of this so not clear whether analyses were conducted correctly	Not mentioned	Not mentioned	NA	11	NA	31 loci (1431 SNPs) associated with microbial (binary and quantitative traits)	Authors did not present the number of SNPs used in this analysis (only the four that reached their multiple testing threshold)	No	NA	IVW	Weighted median	MR Egger	MR-PRESSO	Cochrans Q	Leave-one-out	Authors also conduct Steiger filtering; Authors refer to the different methods incorrectly so it's not clear exactly what method they undertook - they say "invesre variance weighted median (IVW)" and reference the "weighted median mode"	20.1	R version 4.1.3	TwoSampleMR (though authors say "two-sample MR") version 0.5.6.	No	No	The authors correct for multiple testing within each taxonomical level (phylum, class, order, family, genus)	Not clear	case-control	Beta	-0.04294	NA	NA	NA	NA	0.00012	NA	NA	First, as SNPs in the MiBioGen study less than 5 × 10–8 are not sufficient for MR analysis, the significance level of gut microbiota IV selection is set at 1 × 10–5 instead of 5 × 10–8, which is the same as that in a previous publication (Ni et al., 2021). However, the F-statistics are guaranteed to be > 10 to exclude potential weak instrument bias and make the statistical results more robust (Burgess and Thompson, 2011). Second, as the epilepsy ILAE GWAS dataset lacks exposure levels and periods, the effect of gut microbiomes and metabolites on epilepsy exposed to different levels or timings must be further ascertained. Third, although previous observational studies mainly focused on the relationship between the gut microbiota and DRE, MR has not been conducted to explore the causality between gut microbiota, metabolites, and DRE due to the lack of GWAS summary-level data on DRE, which is worth researching in future. Fourth, direct mechanistic research to support our findings is still lacking. To obtain more direct evidence of the relationship between the gut microbiota and epilepsy, more research is required to explore the effects of these bacteria on the immune response, blood-brain barrier permeability, neuronal excitability, and brain development.	Authors don't mention this as a limitation but do say "the gut microbiota is easily influenced by environmental factors, such as diet. However, horizontal pleiotropy is excluded from our MR analysis based on the following two sensitivity analyses: MR-Egger and MR-PRESSO results."	As the gut microbiota GWAS dataset is based on three ancestries, the generalizability of our results applies to different populations.	Not mentioned	No - outcome GWAS not clear (Table provides the MR-Base IDs so is likely to be pubmed ID 30531953)	Yes - they focused on metabolites and did the reverse MR	class.Betaproteobacteria	Juvenile myoclonic epilepsy	-0.04294	NA	NA	NA	NA	0.00012	NA	20.1
1795779689	No	No	Yes	Genetically proxied gut microbiota, gut metabolites with risk of epilepsy and the subtypes: A bi-directional Mendelian randomization study	2022	Frontiers in Molecular Neuroscience	https://doi.org/10.3389/fnmol.2022.994270	Yuzhen Ouyang	Lili Long and Zhuanyi Yang	longlili1982@126.com and neuroyzy@csu.edu.cn	Department of Neurology, Xiangya Hospital, Central South University, Changsha, China	Aiming to explore the causal relationship and ascertain specific gut microbe taxa for epilepsy, we conducted a bi-directional Mendelian randomization (MR) study based on the genome-wide association study (GWAS) data of epilepsy from the International League Against Epilepsy, with the gut microbiota GWAS results from MiBioGen, and summary-level GWAS data of gut microbiota-dependent metabolites trimethylamine N-oxide and its predecessors.	An increasing number of observational studies have revealed an association among the gut microbiota, gut metabolites, and epilepsy. However, this association is easily influenced by confounders such as diet, and the causality of this association remains obscure.	Two-sample summary-level	Epilepsy	Epilepsy (all documented cases)	Brain	MR-Base ID = ieu-b-8	MR-Base / IEUOpenGWAS	NA	Both	15212	29677	15212	29677	NA	case-control	Mixed	Gut microbiome	class.Betaproteobacteria	Kurilshikov 2021	Range: 4-89	both	18340	18340	NA	healthy subjects	European (78%), East-Asian (4%), Admixed (1%), "Multiethnic" (7%), Middle East (3%), Hispanic (6%), AfroAmerican (0.6%)	Not mentioned	Not mentioned	R-squared <0.1 with 500kb	MR-Egger and comparison with weighted median and MR-PRESSO with removal of outliers	1e-05	Authors simply mention that the data were harmonized but there is no description of this so not clear whether analyses were conducted correctly	Not mentioned	Not mentioned	NA	NA	NA	31 loci (1431 SNPs) associated with microbial (binary and quantitative traits)	Authors did not present the number of SNPs used in this analysis (only the four that reached their multiple testing threshold)	No	NA	IVW	Weighted median	MR Egger	MR-PRESSO	Cochrans Q	Leave-one-out	Authors also conduct Steiger filtering; Authors refer to the different methods incorrectly so it's not clear exactly what method they undertook - they say "invesre variance weighted median (IVW)" and reference the "weighted median mode"	Authors did calculate the F-statistic but did not present it for this analysis - they only presented the F-statistics for the four results that reached their multiple testing threshold.	R version 4.1.3	TwoSampleMR (though authors say "two-sample MR") version 0.5.6.	No	No	The authors correct for multiple testing within each taxonomical level (phylum, class, order, family, genus)	Not clear	case-control	Beta	-0.02758	NA	NA	NA	NA	0.64825	NA	NA	First, as SNPs in the MiBioGen study less than 5 × 10–8 are not sufficient for MR analysis, the significance level of gut microbiota IV selection is set at 1 × 10–5 instead of 5 × 10–8, which is the same as that in a previous publication (Ni et al., 2021). However, the F-statistics are guaranteed to be > 10 to exclude potential weak instrument bias and make the statistical results more robust (Burgess and Thompson, 2011). Second, as the epilepsy ILAE GWAS dataset lacks exposure levels and periods, the effect of gut microbiomes and metabolites on epilepsy exposed to different levels or timings must be further ascertained. Third, although previous observational studies mainly focused on the relationship between the gut microbiota and DRE, MR has not been conducted to explore the causality between gut microbiota, metabolites, and DRE due to the lack of GWAS summary-level data on DRE, which is worth researching in future. Fourth, direct mechanistic research to support our findings is still lacking. To obtain more direct evidence of the relationship between the gut microbiota and epilepsy, more research is required to explore the effects of these bacteria on the immune response, blood-brain barrier permeability, neuronal excitability, and brain development.	Authors don't mention this as a limitation but do say "the gut microbiota is easily influenced by environmental factors, such as diet. However, horizontal pleiotropy is excluded from our MR analysis based on the following two sensitivity analyses: MR-Egger and MR-PRESSO results."	As the gut microbiota GWAS dataset is based on three ancestries, the generalizability of our results applies to different populations.	Not mentioned	No - outcome GWAS not clear (Table provides the MR-Base IDs so is likely to be pubmed ID 30531953)	Yes - they focused on metabolites and did the reverse MR	class.Betaproteobacteria	Epilepsy (all documented cases)	-0.02758	NA	NA	NA	NA	0.64825	NA	NA
1795779689	No	No	Yes	Genetically proxied gut microbiota, gut metabolites with risk of epilepsy and the subtypes: A bi-directional Mendelian randomization study	2022	Frontiers in Molecular Neuroscience	https://doi.org/10.3389/fnmol.2022.994270	Yuzhen Ouyang	Lili Long and Zhuanyi Yang	longlili1982@126.com and neuroyzy@csu.edu.cn	Department of Neurology, Xiangya Hospital, Central South University, Changsha, China	Aiming to explore the causal relationship and ascertain specific gut microbe taxa for epilepsy, we conducted a bi-directional Mendelian randomization (MR) study based on the genome-wide association study (GWAS) data of epilepsy from the International League Against Epilepsy, with the gut microbiota GWAS results from MiBioGen, and summary-level GWAS data of gut microbiota-dependent metabolites trimethylamine N-oxide and its predecessors.	An increasing number of observational studies have revealed an association among the gut microbiota, gut metabolites, and epilepsy. However, this association is easily influenced by confounders such as diet, and the causality of this association remains obscure.	Two-sample summary-level	Epilepsy	Generalized epilepsy (all documented cases)	Brain	MR-Base ID = ieu-b-9	MR-Base / IEUOpenGWAS	NA	Both	3769	29677	3769	29677	NA	case-control	Mixed	Gut microbiome	class.Betaproteobacteria	Kurilshikov 2021	Range: 4-89	both	18340	18340	NA	healthy subjects	European (78%), East-Asian (4%), Admixed (1%), "Multiethnic" (7%), Middle East (3%), Hispanic (6%), AfroAmerican (0.6%)	Not mentioned	Not mentioned	R-squared <0.1 with 500kb	MR-Egger and comparison with weighted median and MR-PRESSO with removal of outliers	1e-05	Authors simply mention that the data were harmonized but there is no description of this so not clear whether analyses were conducted correctly	Not mentioned	Not mentioned	NA	NA	NA	31 loci (1431 SNPs) associated with microbial (binary and quantitative traits)	Authors did not present the number of SNPs used in this analysis (only the four that reached their multiple testing threshold)	No	NA	IVW	Weighted median	MR Egger	MR-PRESSO	Cochrans Q	Leave-one-out	Authors also conduct Steiger filtering; Authors refer to the different methods incorrectly so it's not clear exactly what method they undertook - they say "invesre variance weighted median (IVW)" and reference the "weighted median mode"	Authors did calculate the F-statistic but did not present it for this analysis - they only presented the F-statistics for the four results that reached their multiple testing threshold.	R version 4.1.3	TwoSampleMR (though authors say "two-sample MR") version 0.5.6.	No	No	The authors correct for multiple testing within each taxonomical level (phylum, class, order, family, genus)	Not clear	case-control	Beta	-0.21033	NA	NA	NA	NA	0.02698	NA	NA	First, as SNPs in the MiBioGen study less than 5 × 10–8 are not sufficient for MR analysis, the significance level of gut microbiota IV selection is set at 1 × 10–5 instead of 5 × 10–8, which is the same as that in a previous publication (Ni et al., 2021). However, the F-statistics are guaranteed to be > 10 to exclude potential weak instrument bias and make the statistical results more robust (Burgess and Thompson, 2011). Second, as the epilepsy ILAE GWAS dataset lacks exposure levels and periods, the effect of gut microbiomes and metabolites on epilepsy exposed to different levels or timings must be further ascertained. Third, although previous observational studies mainly focused on the relationship between the gut microbiota and DRE, MR has not been conducted to explore the causality between gut microbiota, metabolites, and DRE due to the lack of GWAS summary-level data on DRE, which is worth researching in future. Fourth, direct mechanistic research to support our findings is still lacking. To obtain more direct evidence of the relationship between the gut microbiota and epilepsy, more research is required to explore the effects of these bacteria on the immune response, blood-brain barrier permeability, neuronal excitability, and brain development.	Authors don't mention this as a limitation but do say "the gut microbiota is easily influenced by environmental factors, such as diet. However, horizontal pleiotropy is excluded from our MR analysis based on the following two sensitivity analyses: MR-Egger and MR-PRESSO results."	As the gut microbiota GWAS dataset is based on three ancestries, the generalizability of our results applies to different populations.	Not mentioned	No - outcome GWAS not clear (Table provides the MR-Base IDs so is likely to be pubmed ID 30531953)	Yes - they focused on metabolites and did the reverse MR	class.Betaproteobacteria	Generalized epilepsy (all documented cases)	-0.21033	NA	NA	NA	NA	0.02698	NA	NA
1795779689	No	No	Yes	Genetically proxied gut microbiota, gut metabolites with risk of epilepsy and the subtypes: A bi-directional Mendelian randomization study	2022	Frontiers in Molecular Neuroscience	https://doi.org/10.3389/fnmol.2022.994270	Yuzhen Ouyang	Lili Long and Zhuanyi Yang	longlili1982@126.com and neuroyzy@csu.edu.cn	Department of Neurology, Xiangya Hospital, Central South University, Changsha, China	Aiming to explore the causal relationship and ascertain specific gut microbe taxa for epilepsy, we conducted a bi-directional Mendelian randomization (MR) study based on the genome-wide association study (GWAS) data of epilepsy from the International League Against Epilepsy, with the gut microbiota GWAS results from MiBioGen, and summary-level GWAS data of gut microbiota-dependent metabolites trimethylamine N-oxide and its predecessors.	An increasing number of observational studies have revealed an association among the gut microbiota, gut metabolites, and epilepsy. However, this association is easily influenced by confounders such as diet, and the causality of this association remains obscure.	Two-sample summary-level	Epilepsy	Focal epilepsy (all documented cases)	Brain	MR-Base ID = ieu-b-10	MR-Base / IEUOpenGWAS	NA	Both	9671	29677	9671	29677	NA	case-control	Mixed	Gut microbiome	class.Clostridia	Kurilshikov 2021	Range: 4-89	both	18340	18340	NA	healthy subjects	European (78%), East-Asian (4%), Admixed (1%), "Multiethnic" (7%), Middle East (3%), Hispanic (6%), AfroAmerican (0.6%)	Not mentioned	Not mentioned	R-squared <0.1 with 500kb	MR-Egger and comparison with weighted median and MR-PRESSO with removal of outliers	1e-05	Authors simply mention that the data were harmonized but there is no description of this so not clear whether analyses were conducted correctly	Not mentioned	Not mentioned	NA	NA	NA	31 loci (1431 SNPs) associated with microbial (binary and quantitative traits)	Authors did not present the number of SNPs used in this analysis (only the four that reached their multiple testing threshold)	No	NA	IVW	Weighted median	MR Egger	MR-PRESSO	Cochrans Q	Leave-one-out	Authors also conduct Steiger filtering; Authors refer to the different methods incorrectly so it's not clear exactly what method they undertook - they say "invesre variance weighted median (IVW)" and reference the "weighted median mode"	Authors did calculate the F-statistic but did not present it for this analysis - they only presented the F-statistics for the four results that reached their multiple testing threshold.	R version 4.1.3	TwoSampleMR (though authors say "two-sample MR") version 0.5.6.	No	No	The authors correct for multiple testing within each taxonomical level (phylum, class, order, family, genus)	Not clear	case-control	Beta	-0.13016	NA	NA	NA	NA	0.14718	NA	NA	First, as SNPs in the MiBioGen study less than 5 × 10–8 are not sufficient for MR analysis, the significance level of gut microbiota IV selection is set at 1 × 10–5 instead of 5 × 10–8, which is the same as that in a previous publication (Ni et al., 2021). However, the F-statistics are guaranteed to be > 10 to exclude potential weak instrument bias and make the statistical results more robust (Burgess and Thompson, 2011). Second, as the epilepsy ILAE GWAS dataset lacks exposure levels and periods, the effect of gut microbiomes and metabolites on epilepsy exposed to different levels or timings must be further ascertained. Third, although previous observational studies mainly focused on the relationship between the gut microbiota and DRE, MR has not been conducted to explore the causality between gut microbiota, metabolites, and DRE due to the lack of GWAS summary-level data on DRE, which is worth researching in future. Fourth, direct mechanistic research to support our findings is still lacking. To obtain more direct evidence of the relationship between the gut microbiota and epilepsy, more research is required to explore the effects of these bacteria on the immune response, blood-brain barrier permeability, neuronal excitability, and brain development.	Authors don't mention this as a limitation but do say "the gut microbiota is easily influenced by environmental factors, such as diet. However, horizontal pleiotropy is excluded from our MR analysis based on the following two sensitivity analyses: MR-Egger and MR-PRESSO results."	As the gut microbiota GWAS dataset is based on three ancestries, the generalizability of our results applies to different populations.	Not mentioned	No - outcome GWAS not clear (Table provides the MR-Base IDs so is likely to be pubmed ID 30531953)	Yes - they focused on metabolites and did the reverse MR	class.Clostridia	Focal epilepsy (all documented cases)	-0.13016	NA	NA	NA	NA	0.14718	NA	NA
1795779689	No	No	Yes	Genetically proxied gut microbiota, gut metabolites with risk of epilepsy and the subtypes: A bi-directional Mendelian randomization study	2022	Frontiers in Molecular Neuroscience	https://doi.org/10.3389/fnmol.2022.994270	Yuzhen Ouyang	Lili Long and Zhuanyi Yang	longlili1982@126.com and neuroyzy@csu.edu.cn	Department of Neurology, Xiangya Hospital, Central South University, Changsha, China	Aiming to explore the causal relationship and ascertain specific gut microbe taxa for epilepsy, we conducted a bi-directional Mendelian randomization (MR) study based on the genome-wide association study (GWAS) data of epilepsy from the International League Against Epilepsy, with the gut microbiota GWAS results from MiBioGen, and summary-level GWAS data of gut microbiota-dependent metabolites trimethylamine N-oxide and its predecessors.	An increasing number of observational studies have revealed an association among the gut microbiota, gut metabolites, and epilepsy. However, this association is easily influenced by confounders such as diet, and the causality of this association remains obscure.	Two-sample summary-level	Epilepsy	Focal epilepsy-documented lesion negative	Brain	MR-Base ID = ieu-b-11	MR-Base / IEUOpenGWAS	NA	Both	2716	29677	2716	29677	NA	case-control	Mixed	Gut microbiome	class.Clostridia	Kurilshikov 2021	Range: 4-89	both	18340	18340	NA	healthy subjects	European (78%), East-Asian (4%), Admixed (1%), "Multiethnic" (7%), Middle East (3%), Hispanic (6%), AfroAmerican (0.6%)	Not mentioned	Not mentioned	R-squared <0.1 with 500kb	MR-Egger and comparison with weighted median and MR-PRESSO with removal of outliers	1e-05	Authors simply mention that the data were harmonized but there is no description of this so not clear whether analyses were conducted correctly	Not mentioned	Not mentioned	NA	NA	NA	31 loci (1431 SNPs) associated with microbial (binary and quantitative traits)	Authors did not present the number of SNPs used in this analysis (only the four that reached their multiple testing threshold)	No	NA	IVW	Weighted median	MR Egger	MR-PRESSO	Cochrans Q	Leave-one-out	Authors also conduct Steiger filtering; Authors refer to the different methods incorrectly so it's not clear exactly what method they undertook - they say "invesre variance weighted median (IVW)" and reference the "weighted median mode"	Authors did calculate the F-statistic but did not present it for this analysis - they only presented the F-statistics for the four results that reached their multiple testing threshold.	R version 4.1.3	TwoSampleMR (though authors say "two-sample MR") version 0.5.6.	No	No	The authors correct for multiple testing within each taxonomical level (phylum, class, order, family, genus)	Not clear	case-control	Beta	-0.05202	NA	NA	NA	NA	0.02907	NA	NA	First, as SNPs in the MiBioGen study less than 5 × 10–8 are not sufficient for MR analysis, the significance level of gut microbiota IV selection is set at 1 × 10–5 instead of 5 × 10–8, which is the same as that in a previous publication (Ni et al., 2021). However, the F-statistics are guaranteed to be > 10 to exclude potential weak instrument bias and make the statistical results more robust (Burgess and Thompson, 2011). Second, as the epilepsy ILAE GWAS dataset lacks exposure levels and periods, the effect of gut microbiomes and metabolites on epilepsy exposed to different levels or timings must be further ascertained. Third, although previous observational studies mainly focused on the relationship between the gut microbiota and DRE, MR has not been conducted to explore the causality between gut microbiota, metabolites, and DRE due to the lack of GWAS summary-level data on DRE, which is worth researching in future. Fourth, direct mechanistic research to support our findings is still lacking. To obtain more direct evidence of the relationship between the gut microbiota and epilepsy, more research is required to explore the effects of these bacteria on the immune response, blood-brain barrier permeability, neuronal excitability, and brain development.	Authors don't mention this as a limitation but do say "the gut microbiota is easily influenced by environmental factors, such as diet. However, horizontal pleiotropy is excluded from our MR analysis based on the following two sensitivity analyses: MR-Egger and MR-PRESSO results."	As the gut microbiota GWAS dataset is based on three ancestries, the generalizability of our results applies to different populations.	Not mentioned	No - outcome GWAS not clear (Table provides the MR-Base IDs so is likely to be pubmed ID 30531953)	Yes - they focused on metabolites and did the reverse MR	class.Clostridia	Focal epilepsy-documented lesion negative	-0.05202	NA	NA	NA	NA	0.02907	NA	NA
1795779689	No	No	Yes	Genetically proxied gut microbiota, gut metabolites with risk of epilepsy and the subtypes: A bi-directional Mendelian randomization study	2022	Frontiers in Molecular Neuroscience	https://doi.org/10.3389/fnmol.2022.994270	Yuzhen Ouyang	Lili Long and Zhuanyi Yang	longlili1982@126.com and neuroyzy@csu.edu.cn	Department of Neurology, Xiangya Hospital, Central South University, Changsha, China	Aiming to explore the causal relationship and ascertain specific gut microbe taxa for epilepsy, we conducted a bi-directional Mendelian randomization (MR) study based on the genome-wide association study (GWAS) data of epilepsy from the International League Against Epilepsy, with the gut microbiota GWAS results from MiBioGen, and summary-level GWAS data of gut microbiota-dependent metabolites trimethylamine N-oxide and its predecessors.	An increasing number of observational studies have revealed an association among the gut microbiota, gut metabolites, and epilepsy. However, this association is easily influenced by confounders such as diet, and the causality of this association remains obscure.	Two-sample summary-level	Epilepsy	Juvenile absence epilepsy	Brain	MR-Base ID = ieu-b-12	MR-Base / IEUOpenGWAS	NA	Both	415	29677	415	29677	NA	case-control	Mixed	Gut microbiome	class.Clostridia	Kurilshikov 2021	Range: 4-89	both	18340	18340	NA	healthy subjects	European (78%), East-Asian (4%), Admixed (1%), "Multiethnic" (7%), Middle East (3%), Hispanic (6%), AfroAmerican (0.6%)	Not mentioned	Not mentioned	R-squared <0.1 with 500kb	MR-Egger and comparison with weighted median and MR-PRESSO with removal of outliers	1e-05	Authors simply mention that the data were harmonized but there is no description of this so not clear whether analyses were conducted correctly	Not mentioned	Not mentioned	NA	NA	NA	31 loci (1431 SNPs) associated with microbial (binary and quantitative traits)	Authors did not present the number of SNPs used in this analysis (only the four that reached their multiple testing threshold)	No	NA	IVW	Weighted median	MR Egger	MR-PRESSO	Cochrans Q	Leave-one-out	Authors also conduct Steiger filtering; Authors refer to the different methods incorrectly so it's not clear exactly what method they undertook - they say "invesre variance weighted median (IVW)" and reference the "weighted median mode"	Authors did calculate the F-statistic but did not present it for this analysis - they only presented the F-statistics for the four results that reached their multiple testing threshold.	R version 4.1.3	TwoSampleMR (though authors say "two-sample MR") version 0.5.6.	No	No	The authors correct for multiple testing within each taxonomical level (phylum, class, order, family, genus)	Not clear	case-control	Beta	0.00368	NA	NA	NA	NA	0.73084	NA	NA	First, as SNPs in the MiBioGen study less than 5 × 10–8 are not sufficient for MR analysis, the significance level of gut microbiota IV selection is set at 1 × 10–5 instead of 5 × 10–8, which is the same as that in a previous publication (Ni et al., 2021). However, the F-statistics are guaranteed to be > 10 to exclude potential weak instrument bias and make the statistical results more robust (Burgess and Thompson, 2011). Second, as the epilepsy ILAE GWAS dataset lacks exposure levels and periods, the effect of gut microbiomes and metabolites on epilepsy exposed to different levels or timings must be further ascertained. Third, although previous observational studies mainly focused on the relationship between the gut microbiota and DRE, MR has not been conducted to explore the causality between gut microbiota, metabolites, and DRE due to the lack of GWAS summary-level data on DRE, which is worth researching in future. Fourth, direct mechanistic research to support our findings is still lacking. To obtain more direct evidence of the relationship between the gut microbiota and epilepsy, more research is required to explore the effects of these bacteria on the immune response, blood-brain barrier permeability, neuronal excitability, and brain development.	Authors don't mention this as a limitation but do say "the gut microbiota is easily influenced by environmental factors, such as diet. However, horizontal pleiotropy is excluded from our MR analysis based on the following two sensitivity analyses: MR-Egger and MR-PRESSO results."	As the gut microbiota GWAS dataset is based on three ancestries, the generalizability of our results applies to different populations.	Not mentioned	No - outcome GWAS not clear (Table provides the MR-Base IDs so is likely to be pubmed ID 30531953)	Yes - they focused on metabolites and did the reverse MR	class.Clostridia	Juvenile absence epilepsy	0.00368	NA	NA	NA	NA	0.73084	NA	NA
1795779689	No	No	Yes	Genetically proxied gut microbiota, gut metabolites with risk of epilepsy and the subtypes: A bi-directional Mendelian randomization study	2022	Frontiers in Molecular Neuroscience	https://doi.org/10.3389/fnmol.2022.994270	Yuzhen Ouyang	Lili Long and Zhuanyi Yang	longlili1982@126.com and neuroyzy@csu.edu.cn	Department of Neurology, Xiangya Hospital, Central South University, Changsha, China	Aiming to explore the causal relationship and ascertain specific gut microbe taxa for epilepsy, we conducted a bi-directional Mendelian randomization (MR) study based on the genome-wide association study (GWAS) data of epilepsy from the International League Against Epilepsy, with the gut microbiota GWAS results from MiBioGen, and summary-level GWAS data of gut microbiota-dependent metabolites trimethylamine N-oxide and its predecessors.	An increasing number of observational studies have revealed an association among the gut microbiota, gut metabolites, and epilepsy. However, this association is easily influenced by confounders such as diet, and the causality of this association remains obscure.	Two-sample summary-level	Epilepsy	Childhood absence epilepsy	Brain	MR-Base ID = ieu-b-13	MR-Base / IEUOpenGWAS	NA	Both	793	29677	793	29677	NA	case-control	Mixed	Gut microbiome	class.Clostridia	Kurilshikov 2021	Range: 4-89	both	18340	18340	NA	healthy subjects	European (78%), East-Asian (4%), Admixed (1%), "Multiethnic" (7%), Middle East (3%), Hispanic (6%), AfroAmerican (0.6%)	Not mentioned	Not mentioned	R-squared <0.1 with 500kb	MR-Egger and comparison with weighted median and MR-PRESSO with removal of outliers	1e-05	Authors simply mention that the data were harmonized but there is no description of this so not clear whether analyses were conducted correctly	Not mentioned	Not mentioned	NA	NA	NA	31 loci (1431 SNPs) associated with microbial (binary and quantitative traits)	Authors did not present the number of SNPs used in this analysis (only the four that reached their multiple testing threshold)	No	NA	IVW	Weighted median	MR Egger	MR-PRESSO	Cochrans Q	Leave-one-out	Authors also conduct Steiger filtering; Authors refer to the different methods incorrectly so it's not clear exactly what method they undertook - they say "invesre variance weighted median (IVW)" and reference the "weighted median mode"	Authors did calculate the F-statistic but did not present it for this analysis - they only presented the F-statistics for the four results that reached their multiple testing threshold.	R version 4.1.3	TwoSampleMR (though authors say "two-sample MR") version 0.5.6.	No	No	The authors correct for multiple testing within each taxonomical level (phylum, class, order, family, genus)	Not clear	case-control	Beta	0.0076	NA	NA	NA	NA	0.65161	NA	NA	First, as SNPs in the MiBioGen study less than 5 × 10–8 are not sufficient for MR analysis, the significance level of gut microbiota IV selection is set at 1 × 10–5 instead of 5 × 10–8, which is the same as that in a previous publication (Ni et al., 2021). However, the F-statistics are guaranteed to be > 10 to exclude potential weak instrument bias and make the statistical results more robust (Burgess and Thompson, 2011). Second, as the epilepsy ILAE GWAS dataset lacks exposure levels and periods, the effect of gut microbiomes and metabolites on epilepsy exposed to different levels or timings must be further ascertained. Third, although previous observational studies mainly focused on the relationship between the gut microbiota and DRE, MR has not been conducted to explore the causality between gut microbiota, metabolites, and DRE due to the lack of GWAS summary-level data on DRE, which is worth researching in future. Fourth, direct mechanistic research to support our findings is still lacking. To obtain more direct evidence of the relationship between the gut microbiota and epilepsy, more research is required to explore the effects of these bacteria on the immune response, blood-brain barrier permeability, neuronal excitability, and brain development.	Authors don't mention this as a limitation but do say "the gut microbiota is easily influenced by environmental factors, such as diet. However, horizontal pleiotropy is excluded from our MR analysis based on the following two sensitivity analyses: MR-Egger and MR-PRESSO results."	As the gut microbiota GWAS dataset is based on three ancestries, the generalizability of our results applies to different populations.	Not mentioned	No - outcome GWAS not clear (Table provides the MR-Base IDs so is likely to be pubmed ID 30531953)	Yes - they focused on metabolites and did the reverse MR	class.Clostridia	Childhood absence epilepsy	0.0076	NA	NA	NA	NA	0.65161	NA	NA
1795779689	No	No	Yes	Genetically proxied gut microbiota, gut metabolites with risk of epilepsy and the subtypes: A bi-directional Mendelian randomization study	2022	Frontiers in Molecular Neuroscience	https://doi.org/10.3389/fnmol.2022.994270	Yuzhen Ouyang	Lili Long and Zhuanyi Yang	longlili1982@126.com and neuroyzy@csu.edu.cn	Department of Neurology, Xiangya Hospital, Central South University, Changsha, China	Aiming to explore the causal relationship and ascertain specific gut microbe taxa for epilepsy, we conducted a bi-directional Mendelian randomization (MR) study based on the genome-wide association study (GWAS) data of epilepsy from the International League Against Epilepsy, with the gut microbiota GWAS results from MiBioGen, and summary-level GWAS data of gut microbiota-dependent metabolites trimethylamine N-oxide and its predecessors.	An increasing number of observational studies have revealed an association among the gut microbiota, gut metabolites, and epilepsy. However, this association is easily influenced by confounders such as diet, and the causality of this association remains obscure.	Two-sample summary-level	Epilepsy	Focal epilepsy-documented hippocampal sclerosis	Brain	MR-Base ID = ieu-b-14	MR-Base / IEUOpenGWAS	NA	Both	803	29677	803	29677	NA	case-control	Mixed	Gut microbiome	class.Clostridia	Kurilshikov 2021	Range: 4-89	both	18340	18340	NA	healthy subjects	European (78%), East-Asian (4%), Admixed (1%), "Multiethnic" (7%), Middle East (3%), Hispanic (6%), AfroAmerican (0.6%)	Not mentioned	Not mentioned	R-squared <0.1 with 500kb	MR-Egger and comparison with weighted median and MR-PRESSO with removal of outliers	1e-05	Authors simply mention that the data were harmonized but there is no description of this so not clear whether analyses were conducted correctly	Not mentioned	Not mentioned	NA	NA	NA	31 loci (1431 SNPs) associated with microbial (binary and quantitative traits)	Authors did not present the number of SNPs used in this analysis (only the four that reached their multiple testing threshold)	No	NA	IVW	Weighted median	MR Egger	MR-PRESSO	Cochrans Q	Leave-one-out	Authors also conduct Steiger filtering; Authors refer to the different methods incorrectly so it's not clear exactly what method they undertook - they say "invesre variance weighted median (IVW)" and reference the "weighted median mode"	Authors did calculate the F-statistic but did not present it for this analysis - they only presented the F-statistics for the four results that reached their multiple testing threshold.	R version 4.1.3	TwoSampleMR (though authors say "two-sample MR") version 0.5.6.	No	No	The authors correct for multiple testing within each taxonomical level (phylum, class, order, family, genus)	Not clear	case-control	Beta	0.01098	NA	NA	NA	NA	0.41057	NA	NA	First, as SNPs in the MiBioGen study less than 5 × 10–8 are not sufficient for MR analysis, the significance level of gut microbiota IV selection is set at 1 × 10–5 instead of 5 × 10–8, which is the same as that in a previous publication (Ni et al., 2021). However, the F-statistics are guaranteed to be > 10 to exclude potential weak instrument bias and make the statistical results more robust (Burgess and Thompson, 2011). Second, as the epilepsy ILAE GWAS dataset lacks exposure levels and periods, the effect of gut microbiomes and metabolites on epilepsy exposed to different levels or timings must be further ascertained. Third, although previous observational studies mainly focused on the relationship between the gut microbiota and DRE, MR has not been conducted to explore the causality between gut microbiota, metabolites, and DRE due to the lack of GWAS summary-level data on DRE, which is worth researching in future. Fourth, direct mechanistic research to support our findings is still lacking. To obtain more direct evidence of the relationship between the gut microbiota and epilepsy, more research is required to explore the effects of these bacteria on the immune response, blood-brain barrier permeability, neuronal excitability, and brain development.	Authors don't mention this as a limitation but do say "the gut microbiota is easily influenced by environmental factors, such as diet. However, horizontal pleiotropy is excluded from our MR analysis based on the following two sensitivity analyses: MR-Egger and MR-PRESSO results."	As the gut microbiota GWAS dataset is based on three ancestries, the generalizability of our results applies to different populations.	Not mentioned	No - outcome GWAS not clear (Table provides the MR-Base IDs so is likely to be pubmed ID 30531953)	Yes - they focused on metabolites and did the reverse MR	class.Clostridia	Focal epilepsy-documented hippocampal sclerosis	0.01098	NA	NA	NA	NA	0.41057	NA	NA
1795779689	No	No	Yes	Genetically proxied gut microbiota, gut metabolites with risk of epilepsy and the subtypes: A bi-directional Mendelian randomization study	2022	Frontiers in Molecular Neuroscience	https://doi.org/10.3389/fnmol.2022.994270	Yuzhen Ouyang	Lili Long and Zhuanyi Yang	longlili1982@126.com and neuroyzy@csu.edu.cn	Department of Neurology, Xiangya Hospital, Central South University, Changsha, China	Aiming to explore the causal relationship and ascertain specific gut microbe taxa for epilepsy, we conducted a bi-directional Mendelian randomization (MR) study based on the genome-wide association study (GWAS) data of epilepsy from the International League Against Epilepsy, with the gut microbiota GWAS results from MiBioGen, and summary-level GWAS data of gut microbiota-dependent metabolites trimethylamine N-oxide and its predecessors.	An increasing number of observational studies have revealed an association among the gut microbiota, gut metabolites, and epilepsy. However, this association is easily influenced by confounders such as diet, and the causality of this association remains obscure.	Two-sample summary-level	Epilepsy	Focal epilepsy-documented lesion other than hippocampal sclerosis	Brain	MR-Base ID = ieu-b-15	MR-Base / IEUOpenGWAS	NA	Both	3070	29677	3070	29677	NA	case-control	Mixed	Gut microbiome	class.Clostridia	Kurilshikov 2021	Range: 4-89	both	18340	18340	NA	healthy subjects	European (78%), East-Asian (4%), Admixed (1%), "Multiethnic" (7%), Middle East (3%), Hispanic (6%), AfroAmerican (0.6%)	Not mentioned	Not mentioned	R-squared <0.1 with 500kb	MR-Egger and comparison with weighted median and MR-PRESSO with removal of outliers	1e-05	Authors simply mention that the data were harmonized but there is no description of this so not clear whether analyses were conducted correctly	Not mentioned	Not mentioned	NA	NA	NA	31 loci (1431 SNPs) associated with microbial (binary and quantitative traits)	Authors did not present the number of SNPs used in this analysis (only the four that reached their multiple testing threshold)	No	NA	IVW	Weighted median	MR Egger	MR-PRESSO	Cochrans Q	Leave-one-out	Authors also conduct Steiger filtering; Authors refer to the different methods incorrectly so it's not clear exactly what method they undertook - they say "invesre variance weighted median (IVW)" and reference the "weighted median mode"	Authors did calculate the F-statistic but did not present it for this analysis - they only presented the F-statistics for the four results that reached their multiple testing threshold.	R version 4.1.3	TwoSampleMR (though authors say "two-sample MR") version 0.5.6.	No	No	The authors correct for multiple testing within each taxonomical level (phylum, class, order, family, genus)	Not clear	case-control	Beta	-0.03014	NA	NA	NA	NA	0.20996	NA	NA	First, as SNPs in the MiBioGen study less than 5 × 10–8 are not sufficient for MR analysis, the significance level of gut microbiota IV selection is set at 1 × 10–5 instead of 5 × 10–8, which is the same as that in a previous publication (Ni et al., 2021). However, the F-statistics are guaranteed to be > 10 to exclude potential weak instrument bias and make the statistical results more robust (Burgess and Thompson, 2011). Second, as the epilepsy ILAE GWAS dataset lacks exposure levels and periods, the effect of gut microbiomes and metabolites on epilepsy exposed to different levels or timings must be further ascertained. Third, although previous observational studies mainly focused on the relationship between the gut microbiota and DRE, MR has not been conducted to explore the causality between gut microbiota, metabolites, and DRE due to the lack of GWAS summary-level data on DRE, which is worth researching in future. Fourth, direct mechanistic research to support our findings is still lacking. To obtain more direct evidence of the relationship between the gut microbiota and epilepsy, more research is required to explore the effects of these bacteria on the immune response, blood-brain barrier permeability, neuronal excitability, and brain development.	Authors don't mention this as a limitation but do say "the gut microbiota is easily influenced by environmental factors, such as diet. However, horizontal pleiotropy is excluded from our MR analysis based on the following two sensitivity analyses: MR-Egger and MR-PRESSO results."	As the gut microbiota GWAS dataset is based on three ancestries, the generalizability of our results applies to different populations.	Not mentioned	No - outcome GWAS not clear (Table provides the MR-Base IDs so is likely to be pubmed ID 30531953)	Yes - they focused on metabolites and did the reverse MR	class.Clostridia	Focal epilepsy-documented lesion other than hippocampal sclerosis	-0.03014	NA	NA	NA	NA	0.20996	NA	NA
1795779689	No	No	Yes	Genetically proxied gut microbiota, gut metabolites with risk of epilepsy and the subtypes: A bi-directional Mendelian randomization study	2022	Frontiers in Molecular Neuroscience	https://doi.org/10.3389/fnmol.2022.994270	Yuzhen Ouyang	Lili Long and Zhuanyi Yang	longlili1982@126.com and neuroyzy@csu.edu.cn	Department of Neurology, Xiangya Hospital, Central South University, Changsha, China	Aiming to explore the causal relationship and ascertain specific gut microbe taxa for epilepsy, we conducted a bi-directional Mendelian randomization (MR) study based on the genome-wide association study (GWAS) data of epilepsy from the International League Against Epilepsy, with the gut microbiota GWAS results from MiBioGen, and summary-level GWAS data of gut microbiota-dependent metabolites trimethylamine N-oxide and its predecessors.	An increasing number of observational studies have revealed an association among the gut microbiota, gut metabolites, and epilepsy. However, this association is easily influenced by confounders such as diet, and the causality of this association remains obscure.	Two-sample summary-level	Epilepsy	Generalized epilepsy with tonic-clonic seizures	Brain	MR-Base ID = ieu-b-16	MR-Base / IEUOpenGWAS	NA	Both	228	29677	228	29677	NA	case-control	Mixed	Gut microbiome	class.Clostridia	Kurilshikov 2021	Range: 4-89	both	18340	18340	NA	healthy subjects	European (78%), East-Asian (4%), Admixed (1%), "Multiethnic" (7%), Middle East (3%), Hispanic (6%), AfroAmerican (0.6%)	Not mentioned	Not mentioned	R-squared <0.1 with 500kb	MR-Egger and comparison with weighted median and MR-PRESSO with removal of outliers	1e-05	Authors simply mention that the data were harmonized but there is no description of this so not clear whether analyses were conducted correctly	Not mentioned	Not mentioned	NA	NA	NA	31 loci (1431 SNPs) associated with microbial (binary and quantitative traits)	Authors did not present the number of SNPs used in this analysis (only the four that reached their multiple testing threshold)	No	NA	IVW	Weighted median	MR Egger	MR-PRESSO	Cochrans Q	Leave-one-out	Authors also conduct Steiger filtering; Authors refer to the different methods incorrectly so it's not clear exactly what method they undertook - they say "invesre variance weighted median (IVW)" and reference the "weighted median mode"	Authors did calculate the F-statistic but did not present it for this analysis - they only presented the F-statistics for the four results that reached their multiple testing threshold.	R version 4.1.3	TwoSampleMR (though authors say "two-sample MR") version 0.5.6.	No	No	The authors correct for multiple testing within each taxonomical level (phylum, class, order, family, genus)	Not clear	case-control	Beta	-0.00694	NA	NA	NA	NA	0.44872	NA	NA	First, as SNPs in the MiBioGen study less than 5 × 10–8 are not sufficient for MR analysis, the significance level of gut microbiota IV selection is set at 1 × 10–5 instead of 5 × 10–8, which is the same as that in a previous publication (Ni et al., 2021). However, the F-statistics are guaranteed to be > 10 to exclude potential weak instrument bias and make the statistical results more robust (Burgess and Thompson, 2011). Second, as the epilepsy ILAE GWAS dataset lacks exposure levels and periods, the effect of gut microbiomes and metabolites on epilepsy exposed to different levels or timings must be further ascertained. Third, although previous observational studies mainly focused on the relationship between the gut microbiota and DRE, MR has not been conducted to explore the causality between gut microbiota, metabolites, and DRE due to the lack of GWAS summary-level data on DRE, which is worth researching in future. Fourth, direct mechanistic research to support our findings is still lacking. To obtain more direct evidence of the relationship between the gut microbiota and epilepsy, more research is required to explore the effects of these bacteria on the immune response, blood-brain barrier permeability, neuronal excitability, and brain development.	Authors don't mention this as a limitation but do say "the gut microbiota is easily influenced by environmental factors, such as diet. However, horizontal pleiotropy is excluded from our MR analysis based on the following two sensitivity analyses: MR-Egger and MR-PRESSO results."	As the gut microbiota GWAS dataset is based on three ancestries, the generalizability of our results applies to different populations.	Not mentioned	No - outcome GWAS not clear (Table provides the MR-Base IDs so is likely to be pubmed ID 30531953)	Yes - they focused on metabolites and did the reverse MR	class.Clostridia	Generalized epilepsy with tonic-clonic seizures	-0.00694	NA	NA	NA	NA	0.44872	NA	NA
1795779689	No	No	Yes	Genetically proxied gut microbiota, gut metabolites with risk of epilepsy and the subtypes: A bi-directional Mendelian randomization study	2022	Frontiers in Molecular Neuroscience	https://doi.org/10.3389/fnmol.2022.994270	Yuzhen Ouyang	Lili Long and Zhuanyi Yang	longlili1982@126.com and neuroyzy@csu.edu.cn	Department of Neurology, Xiangya Hospital, Central South University, Changsha, China	Aiming to explore the causal relationship and ascertain specific gut microbe taxa for epilepsy, we conducted a bi-directional Mendelian randomization (MR) study based on the genome-wide association study (GWAS) data of epilepsy from the International League Against Epilepsy, with the gut microbiota GWAS results from MiBioGen, and summary-level GWAS data of gut microbiota-dependent metabolites trimethylamine N-oxide and its predecessors.	An increasing number of observational studies have revealed an association among the gut microbiota, gut metabolites, and epilepsy. However, this association is easily influenced by confounders such as diet, and the causality of this association remains obscure.	Two-sample summary-level	Epilepsy	Juvenile myoclonic epilepsy	Brain	MR-Base ID = ieu-b-17	MR-Base / IEUOpenGWAS	NA	Both	1181	29677	1181	29677	NA	case-control	Mixed	Gut microbiome	class.Clostridia	Kurilshikov 2021	Range: 4-89	both	18340	18340	NA	healthy subjects	European (78%), East-Asian (4%), Admixed (1%), "Multiethnic" (7%), Middle East (3%), Hispanic (6%), AfroAmerican (0.6%)	Not mentioned	Not mentioned	R-squared <0.1 with 500kb	MR-Egger and comparison with weighted median and MR-PRESSO with removal of outliers	1e-05	Authors simply mention that the data were harmonized but there is no description of this so not clear whether analyses were conducted correctly	Not mentioned	Not mentioned	NA	NA	NA	31 loci (1431 SNPs) associated with microbial (binary and quantitative traits)	Authors did not present the number of SNPs used in this analysis (only the four that reached their multiple testing threshold)	No	NA	IVW	Weighted median	MR Egger	MR-PRESSO	Cochrans Q	Leave-one-out	Authors also conduct Steiger filtering; Authors refer to the different methods incorrectly so it's not clear exactly what method they undertook - they say "invesre variance weighted median (IVW)" and reference the "weighted median mode"	Authors did calculate the F-statistic but did not present it for this analysis - they only presented the F-statistics for the four results that reached their multiple testing threshold.	R version 4.1.3	TwoSampleMR (though authors say "two-sample MR") version 0.5.6.	No	No	The authors correct for multiple testing within each taxonomical level (phylum, class, order, family, genus)	Not clear	case-control	Beta	-0.02128	NA	NA	NA	NA	0.23436	NA	NA	First, as SNPs in the MiBioGen study less than 5 × 10–8 are not sufficient for MR analysis, the significance level of gut microbiota IV selection is set at 1 × 10–5 instead of 5 × 10–8, which is the same as that in a previous publication (Ni et al., 2021). However, the F-statistics are guaranteed to be > 10 to exclude potential weak instrument bias and make the statistical results more robust (Burgess and Thompson, 2011). Second, as the epilepsy ILAE GWAS dataset lacks exposure levels and periods, the effect of gut microbiomes and metabolites on epilepsy exposed to different levels or timings must be further ascertained. Third, although previous observational studies mainly focused on the relationship between the gut microbiota and DRE, MR has not been conducted to explore the causality between gut microbiota, metabolites, and DRE due to the lack of GWAS summary-level data on DRE, which is worth researching in future. Fourth, direct mechanistic research to support our findings is still lacking. To obtain more direct evidence of the relationship between the gut microbiota and epilepsy, more research is required to explore the effects of these bacteria on the immune response, blood-brain barrier permeability, neuronal excitability, and brain development.	Authors don't mention this as a limitation but do say "the gut microbiota is easily influenced by environmental factors, such as diet. However, horizontal pleiotropy is excluded from our MR analysis based on the following two sensitivity analyses: MR-Egger and MR-PRESSO results."	As the gut microbiota GWAS dataset is based on three ancestries, the generalizability of our results applies to different populations.	Not mentioned	No - outcome GWAS not clear (Table provides the MR-Base IDs so is likely to be pubmed ID 30531953)	Yes - they focused on metabolites and did the reverse MR	class.Clostridia	Juvenile myoclonic epilepsy	-0.02128	NA	NA	NA	NA	0.23436	NA	NA
1795779689	No	No	Yes	Genetically proxied gut microbiota, gut metabolites with risk of epilepsy and the subtypes: A bi-directional Mendelian randomization study	2022	Frontiers in Molecular Neuroscience	https://doi.org/10.3389/fnmol.2022.994270	Yuzhen Ouyang	Lili Long and Zhuanyi Yang	longlili1982@126.com and neuroyzy@csu.edu.cn	Department of Neurology, Xiangya Hospital, Central South University, Changsha, China	Aiming to explore the causal relationship and ascertain specific gut microbe taxa for epilepsy, we conducted a bi-directional Mendelian randomization (MR) study based on the genome-wide association study (GWAS) data of epilepsy from the International League Against Epilepsy, with the gut microbiota GWAS results from MiBioGen, and summary-level GWAS data of gut microbiota-dependent metabolites trimethylamine N-oxide and its predecessors.	An increasing number of observational studies have revealed an association among the gut microbiota, gut metabolites, and epilepsy. However, this association is easily influenced by confounders such as diet, and the causality of this association remains obscure.	Two-sample summary-level	Epilepsy	Epilepsy (all documented cases)	Brain	MR-Base ID = ieu-b-8	MR-Base / IEUOpenGWAS	NA	Both	15212	29677	15212	29677	NA	case-control	Mixed	Gut microbiome	class.Clostridia	Kurilshikov 2021	Range: 4-89	both	18340	18340	NA	healthy subjects	European (78%), East-Asian (4%), Admixed (1%), "Multiethnic" (7%), Middle East (3%), Hispanic (6%), AfroAmerican (0.6%)	Not mentioned	Not mentioned	R-squared <0.1 with 500kb	MR-Egger and comparison with weighted median and MR-PRESSO with removal of outliers	1e-05	Authors simply mention that the data were harmonized but there is no description of this so not clear whether analyses were conducted correctly	Not mentioned	Not mentioned	NA	NA	NA	31 loci (1431 SNPs) associated with microbial (binary and quantitative traits)	Authors did not present the number of SNPs used in this analysis (only the four that reached their multiple testing threshold)	No	NA	IVW	Weighted median	MR Egger	MR-PRESSO	Cochrans Q	Leave-one-out	Authors also conduct Steiger filtering; Authors refer to the different methods incorrectly so it's not clear exactly what method they undertook - they say "invesre variance weighted median (IVW)" and reference the "weighted median mode"	Authors did calculate the F-statistic but did not present it for this analysis - they only presented the F-statistics for the four results that reached their multiple testing threshold.	R version 4.1.3	TwoSampleMR (though authors say "two-sample MR") version 0.5.6.	No	No	The authors correct for multiple testing within each taxonomical level (phylum, class, order, family, genus)	Not clear	case-control	Beta	-0.14565	NA	NA	NA	NA	0.13683	NA	NA	First, as SNPs in the MiBioGen study less than 5 × 10–8 are not sufficient for MR analysis, the significance level of gut microbiota IV selection is set at 1 × 10–5 instead of 5 × 10–8, which is the same as that in a previous publication (Ni et al., 2021). However, the F-statistics are guaranteed to be > 10 to exclude potential weak instrument bias and make the statistical results more robust (Burgess and Thompson, 2011). Second, as the epilepsy ILAE GWAS dataset lacks exposure levels and periods, the effect of gut microbiomes and metabolites on epilepsy exposed to different levels or timings must be further ascertained. Third, although previous observational studies mainly focused on the relationship between the gut microbiota and DRE, MR has not been conducted to explore the causality between gut microbiota, metabolites, and DRE due to the lack of GWAS summary-level data on DRE, which is worth researching in future. Fourth, direct mechanistic research to support our findings is still lacking. To obtain more direct evidence of the relationship between the gut microbiota and epilepsy, more research is required to explore the effects of these bacteria on the immune response, blood-brain barrier permeability, neuronal excitability, and brain development.	Authors don't mention this as a limitation but do say "the gut microbiota is easily influenced by environmental factors, such as diet. However, horizontal pleiotropy is excluded from our MR analysis based on the following two sensitivity analyses: MR-Egger and MR-PRESSO results."	As the gut microbiota GWAS dataset is based on three ancestries, the generalizability of our results applies to different populations.	Not mentioned	No - outcome GWAS not clear (Table provides the MR-Base IDs so is likely to be pubmed ID 30531953)	Yes - they focused on metabolites and did the reverse MR	class.Clostridia	Epilepsy (all documented cases)	-0.14565	NA	NA	NA	NA	0.13683	NA	NA
1795779689	No	No	Yes	Genetically proxied gut microbiota, gut metabolites with risk of epilepsy and the subtypes: A bi-directional Mendelian randomization study	2022	Frontiers in Molecular Neuroscience	https://doi.org/10.3389/fnmol.2022.994270	Yuzhen Ouyang	Lili Long and Zhuanyi Yang	longlili1982@126.com and neuroyzy@csu.edu.cn	Department of Neurology, Xiangya Hospital, Central South University, Changsha, China	Aiming to explore the causal relationship and ascertain specific gut microbe taxa for epilepsy, we conducted a bi-directional Mendelian randomization (MR) study based on the genome-wide association study (GWAS) data of epilepsy from the International League Against Epilepsy, with the gut microbiota GWAS results from MiBioGen, and summary-level GWAS data of gut microbiota-dependent metabolites trimethylamine N-oxide and its predecessors.	An increasing number of observational studies have revealed an association among the gut microbiota, gut metabolites, and epilepsy. However, this association is easily influenced by confounders such as diet, and the causality of this association remains obscure.	Two-sample summary-level	Epilepsy	Generalized epilepsy (all documented cases)	Brain	MR-Base ID = ieu-b-9	MR-Base / IEUOpenGWAS	NA	Both	3769	29677	3769	29677	NA	case-control	Mixed	Gut microbiome	class.Clostridia	Kurilshikov 2021	Range: 4-89	both	18340	18340	NA	healthy subjects	European (78%), East-Asian (4%), Admixed (1%), "Multiethnic" (7%), Middle East (3%), Hispanic (6%), AfroAmerican (0.6%)	Not mentioned	Not mentioned	R-squared <0.1 with 500kb	MR-Egger and comparison with weighted median and MR-PRESSO with removal of outliers	1e-05	Authors simply mention that the data were harmonized but there is no description of this so not clear whether analyses were conducted correctly	Not mentioned	Not mentioned	NA	NA	NA	31 loci (1431 SNPs) associated with microbial (binary and quantitative traits)	Authors did not present the number of SNPs used in this analysis (only the four that reached their multiple testing threshold)	No	NA	IVW	Weighted median	MR Egger	MR-PRESSO	Cochrans Q	Leave-one-out	Authors also conduct Steiger filtering; Authors refer to the different methods incorrectly so it's not clear exactly what method they undertook - they say "invesre variance weighted median (IVW)" and reference the "weighted median mode"	Authors did calculate the F-statistic but did not present it for this analysis - they only presented the F-statistics for the four results that reached their multiple testing threshold.	R version 4.1.3	TwoSampleMR (though authors say "two-sample MR") version 0.5.6.	No	No	The authors correct for multiple testing within each taxonomical level (phylum, class, order, family, genus)	Not clear	case-control	Beta	-0.18147	NA	NA	NA	NA	0.1124	NA	NA	First, as SNPs in the MiBioGen study less than 5 × 10–8 are not sufficient for MR analysis, the significance level of gut microbiota IV selection is set at 1 × 10–5 instead of 5 × 10–8, which is the same as that in a previous publication (Ni et al., 2021). However, the F-statistics are guaranteed to be > 10 to exclude potential weak instrument bias and make the statistical results more robust (Burgess and Thompson, 2011). Second, as the epilepsy ILAE GWAS dataset lacks exposure levels and periods, the effect of gut microbiomes and metabolites on epilepsy exposed to different levels or timings must be further ascertained. Third, although previous observational studies mainly focused on the relationship between the gut microbiota and DRE, MR has not been conducted to explore the causality between gut microbiota, metabolites, and DRE due to the lack of GWAS summary-level data on DRE, which is worth researching in future. Fourth, direct mechanistic research to support our findings is still lacking. To obtain more direct evidence of the relationship between the gut microbiota and epilepsy, more research is required to explore the effects of these bacteria on the immune response, blood-brain barrier permeability, neuronal excitability, and brain development.	Authors don't mention this as a limitation but do say "the gut microbiota is easily influenced by environmental factors, such as diet. However, horizontal pleiotropy is excluded from our MR analysis based on the following two sensitivity analyses: MR-Egger and MR-PRESSO results."	As the gut microbiota GWAS dataset is based on three ancestries, the generalizability of our results applies to different populations.	Not mentioned	No - outcome GWAS not clear (Table provides the MR-Base IDs so is likely to be pubmed ID 30531953)	Yes - they focused on metabolites and did the reverse MR	class.Clostridia	Generalized epilepsy (all documented cases)	-0.18147	NA	NA	NA	NA	0.1124	NA	NA
1795779689	No	No	Yes	Genetically proxied gut microbiota, gut metabolites with risk of epilepsy and the subtypes: A bi-directional Mendelian randomization study	2022	Frontiers in Molecular Neuroscience	https://doi.org/10.3389/fnmol.2022.994270	Yuzhen Ouyang	Lili Long and Zhuanyi Yang	longlili1982@126.com and neuroyzy@csu.edu.cn	Department of Neurology, Xiangya Hospital, Central South University, Changsha, China	Aiming to explore the causal relationship and ascertain specific gut microbe taxa for epilepsy, we conducted a bi-directional Mendelian randomization (MR) study based on the genome-wide association study (GWAS) data of epilepsy from the International League Against Epilepsy, with the gut microbiota GWAS results from MiBioGen, and summary-level GWAS data of gut microbiota-dependent metabolites trimethylamine N-oxide and its predecessors.	An increasing number of observational studies have revealed an association among the gut microbiota, gut metabolites, and epilepsy. However, this association is easily influenced by confounders such as diet, and the causality of this association remains obscure.	Two-sample summary-level	Epilepsy	Focal epilepsy (all documented cases)	Brain	MR-Base ID = ieu-b-10	MR-Base / IEUOpenGWAS	NA	Both	9671	29677	9671	29677	NA	case-control	Mixed	Gut microbiome	class.Coriobacteriia	Kurilshikov 2021	Range: 4-89	both	18340	18340	NA	healthy subjects	European (78%), East-Asian (4%), Admixed (1%), "Multiethnic" (7%), Middle East (3%), Hispanic (6%), AfroAmerican (0.6%)	Not mentioned	Not mentioned	R-squared <0.1 with 500kb	MR-Egger and comparison with weighted median and MR-PRESSO with removal of outliers	1e-05	Authors simply mention that the data were harmonized but there is no description of this so not clear whether analyses were conducted correctly	Not mentioned	Not mentioned	NA	NA	NA	31 loci (1431 SNPs) associated with microbial (binary and quantitative traits)	Authors did not present the number of SNPs used in this analysis (only the four that reached their multiple testing threshold)	No	NA	IVW	Weighted median	MR Egger	MR-PRESSO	Cochrans Q	Leave-one-out	Authors also conduct Steiger filtering; Authors refer to the different methods incorrectly so it's not clear exactly what method they undertook - they say "invesre variance weighted median (IVW)" and reference the "weighted median mode"	Authors did calculate the F-statistic but did not present it for this analysis - they only presented the F-statistics for the four results that reached their multiple testing threshold.	R version 4.1.3	TwoSampleMR (though authors say "two-sample MR") version 0.5.6.	No	No	The authors correct for multiple testing within each taxonomical level (phylum, class, order, family, genus)	Not clear	case-control	Beta	0.05733	NA	NA	NA	NA	0.37843	NA	NA	First, as SNPs in the MiBioGen study less than 5 × 10–8 are not sufficient for MR analysis, the significance level of gut microbiota IV selection is set at 1 × 10–5 instead of 5 × 10–8, which is the same as that in a previous publication (Ni et al., 2021). However, the F-statistics are guaranteed to be > 10 to exclude potential weak instrument bias and make the statistical results more robust (Burgess and Thompson, 2011). Second, as the epilepsy ILAE GWAS dataset lacks exposure levels and periods, the effect of gut microbiomes and metabolites on epilepsy exposed to different levels or timings must be further ascertained. Third, although previous observational studies mainly focused on the relationship between the gut microbiota and DRE, MR has not been conducted to explore the causality between gut microbiota, metabolites, and DRE due to the lack of GWAS summary-level data on DRE, which is worth researching in future. Fourth, direct mechanistic research to support our findings is still lacking. To obtain more direct evidence of the relationship between the gut microbiota and epilepsy, more research is required to explore the effects of these bacteria on the immune response, blood-brain barrier permeability, neuronal excitability, and brain development.	Authors don't mention this as a limitation but do say "the gut microbiota is easily influenced by environmental factors, such as diet. However, horizontal pleiotropy is excluded from our MR analysis based on the following two sensitivity analyses: MR-Egger and MR-PRESSO results."	As the gut microbiota GWAS dataset is based on three ancestries, the generalizability of our results applies to different populations.	Not mentioned	No - outcome GWAS not clear (Table provides the MR-Base IDs so is likely to be pubmed ID 30531953)	Yes - they focused on metabolites and did the reverse MR	class.Coriobacteriia	Focal epilepsy (all documented cases)	0.05733	NA	NA	NA	NA	0.37843	NA	NA
1795779689	No	No	Yes	Genetically proxied gut microbiota, gut metabolites with risk of epilepsy and the subtypes: A bi-directional Mendelian randomization study	2022	Frontiers in Molecular Neuroscience	https://doi.org/10.3389/fnmol.2022.994270	Yuzhen Ouyang	Lili Long and Zhuanyi Yang	longlili1982@126.com and neuroyzy@csu.edu.cn	Department of Neurology, Xiangya Hospital, Central South University, Changsha, China	Aiming to explore the causal relationship and ascertain specific gut microbe taxa for epilepsy, we conducted a bi-directional Mendelian randomization (MR) study based on the genome-wide association study (GWAS) data of epilepsy from the International League Against Epilepsy, with the gut microbiota GWAS results from MiBioGen, and summary-level GWAS data of gut microbiota-dependent metabolites trimethylamine N-oxide and its predecessors.	An increasing number of observational studies have revealed an association among the gut microbiota, gut metabolites, and epilepsy. However, this association is easily influenced by confounders such as diet, and the causality of this association remains obscure.	Two-sample summary-level	Epilepsy	Focal epilepsy-documented lesion negative	Brain	MR-Base ID = ieu-b-11	MR-Base / IEUOpenGWAS	NA	Both	2716	29677	2716	29677	NA	case-control	Mixed	Gut microbiome	class.Coriobacteriia	Kurilshikov 2021	Range: 4-89	both	18340	18340	NA	healthy subjects	European (78%), East-Asian (4%), Admixed (1%), "Multiethnic" (7%), Middle East (3%), Hispanic (6%), AfroAmerican (0.6%)	Not mentioned	Not mentioned	R-squared <0.1 with 500kb	MR-Egger and comparison with weighted median and MR-PRESSO with removal of outliers	1e-05	Authors simply mention that the data were harmonized but there is no description of this so not clear whether analyses were conducted correctly	Not mentioned	Not mentioned	NA	NA	NA	31 loci (1431 SNPs) associated with microbial (binary and quantitative traits)	Authors did not present the number of SNPs used in this analysis (only the four that reached their multiple testing threshold)	No	NA	IVW	Weighted median	MR Egger	MR-PRESSO	Cochrans Q	Leave-one-out	Authors also conduct Steiger filtering; Authors refer to the different methods incorrectly so it's not clear exactly what method they undertook - they say "invesre variance weighted median (IVW)" and reference the "weighted median mode"	Authors did calculate the F-statistic but did not present it for this analysis - they only presented the F-statistics for the four results that reached their multiple testing threshold.	R version 4.1.3	TwoSampleMR (though authors say "two-sample MR") version 0.5.6.	No	No	The authors correct for multiple testing within each taxonomical level (phylum, class, order, family, genus)	Not clear	case-control	Beta	-0.00425	NA	NA	NA	NA	0.88733	NA	NA	First, as SNPs in the MiBioGen study less than 5 × 10–8 are not sufficient for MR analysis, the significance level of gut microbiota IV selection is set at 1 × 10–5 instead of 5 × 10–8, which is the same as that in a previous publication (Ni et al., 2021). However, the F-statistics are guaranteed to be > 10 to exclude potential weak instrument bias and make the statistical results more robust (Burgess and Thompson, 2011). Second, as the epilepsy ILAE GWAS dataset lacks exposure levels and periods, the effect of gut microbiomes and metabolites on epilepsy exposed to different levels or timings must be further ascertained. Third, although previous observational studies mainly focused on the relationship between the gut microbiota and DRE, MR has not been conducted to explore the causality between gut microbiota, metabolites, and DRE due to the lack of GWAS summary-level data on DRE, which is worth researching in future. Fourth, direct mechanistic research to support our findings is still lacking. To obtain more direct evidence of the relationship between the gut microbiota and epilepsy, more research is required to explore the effects of these bacteria on the immune response, blood-brain barrier permeability, neuronal excitability, and brain development.	Authors don't mention this as a limitation but do say "the gut microbiota is easily influenced by environmental factors, such as diet. However, horizontal pleiotropy is excluded from our MR analysis based on the following two sensitivity analyses: MR-Egger and MR-PRESSO results."	As the gut microbiota GWAS dataset is based on three ancestries, the generalizability of our results applies to different populations.	Not mentioned	No - outcome GWAS not clear (Table provides the MR-Base IDs so is likely to be pubmed ID 30531953)	Yes - they focused on metabolites and did the reverse MR	class.Coriobacteriia	Focal epilepsy-documented lesion negative	-0.00425	NA	NA	NA	NA	0.88733	NA	NA
1795779689	No	No	Yes	Genetically proxied gut microbiota, gut metabolites with risk of epilepsy and the subtypes: A bi-directional Mendelian randomization study	2022	Frontiers in Molecular Neuroscience	https://doi.org/10.3389/fnmol.2022.994270	Yuzhen Ouyang	Lili Long and Zhuanyi Yang	longlili1982@126.com and neuroyzy@csu.edu.cn	Department of Neurology, Xiangya Hospital, Central South University, Changsha, China	Aiming to explore the causal relationship and ascertain specific gut microbe taxa for epilepsy, we conducted a bi-directional Mendelian randomization (MR) study based on the genome-wide association study (GWAS) data of epilepsy from the International League Against Epilepsy, with the gut microbiota GWAS results from MiBioGen, and summary-level GWAS data of gut microbiota-dependent metabolites trimethylamine N-oxide and its predecessors.	An increasing number of observational studies have revealed an association among the gut microbiota, gut metabolites, and epilepsy. However, this association is easily influenced by confounders such as diet, and the causality of this association remains obscure.	Two-sample summary-level	Epilepsy	Juvenile absence epilepsy	Brain	MR-Base ID = ieu-b-12	MR-Base / IEUOpenGWAS	NA	Both	415	29677	415	29677	NA	case-control	Mixed	Gut microbiome	class.Coriobacteriia	Kurilshikov 2021	Range: 4-89	both	18340	18340	NA	healthy subjects	European (78%), East-Asian (4%), Admixed (1%), "Multiethnic" (7%), Middle East (3%), Hispanic (6%), AfroAmerican (0.6%)	Not mentioned	Not mentioned	R-squared <0.1 with 500kb	MR-Egger and comparison with weighted median and MR-PRESSO with removal of outliers	1e-05	Authors simply mention that the data were harmonized but there is no description of this so not clear whether analyses were conducted correctly	Not mentioned	Not mentioned	NA	NA	NA	31 loci (1431 SNPs) associated with microbial (binary and quantitative traits)	Authors did not present the number of SNPs used in this analysis (only the four that reached their multiple testing threshold)	No	NA	IVW	Weighted median	MR Egger	MR-PRESSO	Cochrans Q	Leave-one-out	Authors also conduct Steiger filtering; Authors refer to the different methods incorrectly so it's not clear exactly what method they undertook - they say "invesre variance weighted median (IVW)" and reference the "weighted median mode"	Authors did calculate the F-statistic but did not present it for this analysis - they only presented the F-statistics for the four results that reached their multiple testing threshold.	R version 4.1.3	TwoSampleMR (though authors say "two-sample MR") version 0.5.6.	No	No	The authors correct for multiple testing within each taxonomical level (phylum, class, order, family, genus)	Not clear	case-control	Beta	-0.00077	NA	NA	NA	NA	0.9313	NA	NA	First, as SNPs in the MiBioGen study less than 5 × 10–8 are not sufficient for MR analysis, the significance level of gut microbiota IV selection is set at 1 × 10–5 instead of 5 × 10–8, which is the same as that in a previous publication (Ni et al., 2021). However, the F-statistics are guaranteed to be > 10 to exclude potential weak instrument bias and make the statistical results more robust (Burgess and Thompson, 2011). Second, as the epilepsy ILAE GWAS dataset lacks exposure levels and periods, the effect of gut microbiomes and metabolites on epilepsy exposed to different levels or timings must be further ascertained. Third, although previous observational studies mainly focused on the relationship between the gut microbiota and DRE, MR has not been conducted to explore the causality between gut microbiota, metabolites, and DRE due to the lack of GWAS summary-level data on DRE, which is worth researching in future. Fourth, direct mechanistic research to support our findings is still lacking. To obtain more direct evidence of the relationship between the gut microbiota and epilepsy, more research is required to explore the effects of these bacteria on the immune response, blood-brain barrier permeability, neuronal excitability, and brain development.	Authors don't mention this as a limitation but do say "the gut microbiota is easily influenced by environmental factors, such as diet. However, horizontal pleiotropy is excluded from our MR analysis based on the following two sensitivity analyses: MR-Egger and MR-PRESSO results."	As the gut microbiota GWAS dataset is based on three ancestries, the generalizability of our results applies to different populations.	Not mentioned	No - outcome GWAS not clear (Table provides the MR-Base IDs so is likely to be pubmed ID 30531953)	Yes - they focused on metabolites and did the reverse MR	class.Coriobacteriia	Juvenile absence epilepsy	-0.00077	NA	NA	NA	NA	0.9313	NA	NA
1795779689	No	No	Yes	Genetically proxied gut microbiota, gut metabolites with risk of epilepsy and the subtypes: A bi-directional Mendelian randomization study	2022	Frontiers in Molecular Neuroscience	https://doi.org/10.3389/fnmol.2022.994270	Yuzhen Ouyang	Lili Long and Zhuanyi Yang	longlili1982@126.com and neuroyzy@csu.edu.cn	Department of Neurology, Xiangya Hospital, Central South University, Changsha, China	Aiming to explore the causal relationship and ascertain specific gut microbe taxa for epilepsy, we conducted a bi-directional Mendelian randomization (MR) study based on the genome-wide association study (GWAS) data of epilepsy from the International League Against Epilepsy, with the gut microbiota GWAS results from MiBioGen, and summary-level GWAS data of gut microbiota-dependent metabolites trimethylamine N-oxide and its predecessors.	An increasing number of observational studies have revealed an association among the gut microbiota, gut metabolites, and epilepsy. However, this association is easily influenced by confounders such as diet, and the causality of this association remains obscure.	Two-sample summary-level	Epilepsy	Childhood absence epilepsy	Brain	MR-Base ID = ieu-b-13	MR-Base / IEUOpenGWAS	NA	Both	793	29677	793	29677	NA	case-control	Mixed	Gut microbiome	class.Coriobacteriia	Kurilshikov 2021	Range: 4-89	both	18340	18340	NA	healthy subjects	European (78%), East-Asian (4%), Admixed (1%), "Multiethnic" (7%), Middle East (3%), Hispanic (6%), AfroAmerican (0.6%)	Not mentioned	Not mentioned	R-squared <0.1 with 500kb	MR-Egger and comparison with weighted median and MR-PRESSO with removal of outliers	1e-05	Authors simply mention that the data were harmonized but there is no description of this so not clear whether analyses were conducted correctly	Not mentioned	Not mentioned	NA	NA	NA	31 loci (1431 SNPs) associated with microbial (binary and quantitative traits)	Authors did not present the number of SNPs used in this analysis (only the four that reached their multiple testing threshold)	No	NA	IVW	Weighted median	MR Egger	MR-PRESSO	Cochrans Q	Leave-one-out	Authors also conduct Steiger filtering; Authors refer to the different methods incorrectly so it's not clear exactly what method they undertook - they say "invesre variance weighted median (IVW)" and reference the "weighted median mode"	Authors did calculate the F-statistic but did not present it for this analysis - they only presented the F-statistics for the four results that reached their multiple testing threshold.	R version 4.1.3	TwoSampleMR (though authors say "two-sample MR") version 0.5.6.	No	No	The authors correct for multiple testing within each taxonomical level (phylum, class, order, family, genus)	Not clear	case-control	Beta	-0.00165	NA	NA	NA	NA	0.9113	NA	NA	First, as SNPs in the MiBioGen study less than 5 × 10–8 are not sufficient for MR analysis, the significance level of gut microbiota IV selection is set at 1 × 10–5 instead of 5 × 10–8, which is the same as that in a previous publication (Ni et al., 2021). However, the F-statistics are guaranteed to be > 10 to exclude potential weak instrument bias and make the statistical results more robust (Burgess and Thompson, 2011). Second, as the epilepsy ILAE GWAS dataset lacks exposure levels and periods, the effect of gut microbiomes and metabolites on epilepsy exposed to different levels or timings must be further ascertained. Third, although previous observational studies mainly focused on the relationship between the gut microbiota and DRE, MR has not been conducted to explore the causality between gut microbiota, metabolites, and DRE due to the lack of GWAS summary-level data on DRE, which is worth researching in future. Fourth, direct mechanistic research to support our findings is still lacking. To obtain more direct evidence of the relationship between the gut microbiota and epilepsy, more research is required to explore the effects of these bacteria on the immune response, blood-brain barrier permeability, neuronal excitability, and brain development.	Authors don't mention this as a limitation but do say "the gut microbiota is easily influenced by environmental factors, such as diet. However, horizontal pleiotropy is excluded from our MR analysis based on the following two sensitivity analyses: MR-Egger and MR-PRESSO results."	As the gut microbiota GWAS dataset is based on three ancestries, the generalizability of our results applies to different populations.	Not mentioned	No - outcome GWAS not clear (Table provides the MR-Base IDs so is likely to be pubmed ID 30531953)	Yes - they focused on metabolites and did the reverse MR	class.Coriobacteriia	Childhood absence epilepsy	-0.00165	NA	NA	NA	NA	0.9113	NA	NA
1795779689	No	No	Yes	Genetically proxied gut microbiota, gut metabolites with risk of epilepsy and the subtypes: A bi-directional Mendelian randomization study	2022	Frontiers in Molecular Neuroscience	https://doi.org/10.3389/fnmol.2022.994270	Yuzhen Ouyang	Lili Long and Zhuanyi Yang	longlili1982@126.com and neuroyzy@csu.edu.cn	Department of Neurology, Xiangya Hospital, Central South University, Changsha, China	Aiming to explore the causal relationship and ascertain specific gut microbe taxa for epilepsy, we conducted a bi-directional Mendelian randomization (MR) study based on the genome-wide association study (GWAS) data of epilepsy from the International League Against Epilepsy, with the gut microbiota GWAS results from MiBioGen, and summary-level GWAS data of gut microbiota-dependent metabolites trimethylamine N-oxide and its predecessors.	An increasing number of observational studies have revealed an association among the gut microbiota, gut metabolites, and epilepsy. However, this association is easily influenced by confounders such as diet, and the causality of this association remains obscure.	Two-sample summary-level	Epilepsy	Focal epilepsy-documented hippocampal sclerosis	Brain	MR-Base ID = ieu-b-14	MR-Base / IEUOpenGWAS	NA	Both	803	29677	803	29677	NA	case-control	Mixed	Gut microbiome	class.Coriobacteriia	Kurilshikov 2021	Range: 4-89	both	18340	18340	NA	healthy subjects	European (78%), East-Asian (4%), Admixed (1%), "Multiethnic" (7%), Middle East (3%), Hispanic (6%), AfroAmerican (0.6%)	Not mentioned	Not mentioned	R-squared <0.1 with 500kb	MR-Egger and comparison with weighted median and MR-PRESSO with removal of outliers	1e-05	Authors simply mention that the data were harmonized but there is no description of this so not clear whether analyses were conducted correctly	Not mentioned	Not mentioned	NA	NA	NA	31 loci (1431 SNPs) associated with microbial (binary and quantitative traits)	Authors did not present the number of SNPs used in this analysis (only the four that reached their multiple testing threshold)	No	NA	IVW	Weighted median	MR Egger	MR-PRESSO	Cochrans Q	Leave-one-out	Authors also conduct Steiger filtering; Authors refer to the different methods incorrectly so it's not clear exactly what method they undertook - they say "invesre variance weighted median (IVW)" and reference the "weighted median mode"	Authors did calculate the F-statistic but did not present it for this analysis - they only presented the F-statistics for the four results that reached their multiple testing threshold.	R version 4.1.3	TwoSampleMR (though authors say "two-sample MR") version 0.5.6.	No	No	The authors correct for multiple testing within each taxonomical level (phylum, class, order, family, genus)	Not clear	case-control	Beta	0.00382	NA	NA	NA	NA	0.73009	NA	NA	First, as SNPs in the MiBioGen study less than 5 × 10–8 are not sufficient for MR analysis, the significance level of gut microbiota IV selection is set at 1 × 10–5 instead of 5 × 10–8, which is the same as that in a previous publication (Ni et al., 2021). However, the F-statistics are guaranteed to be > 10 to exclude potential weak instrument bias and make the statistical results more robust (Burgess and Thompson, 2011). Second, as the epilepsy ILAE GWAS dataset lacks exposure levels and periods, the effect of gut microbiomes and metabolites on epilepsy exposed to different levels or timings must be further ascertained. Third, although previous observational studies mainly focused on the relationship between the gut microbiota and DRE, MR has not been conducted to explore the causality between gut microbiota, metabolites, and DRE due to the lack of GWAS summary-level data on DRE, which is worth researching in future. Fourth, direct mechanistic research to support our findings is still lacking. To obtain more direct evidence of the relationship between the gut microbiota and epilepsy, more research is required to explore the effects of these bacteria on the immune response, blood-brain barrier permeability, neuronal excitability, and brain development.	Authors don't mention this as a limitation but do say "the gut microbiota is easily influenced by environmental factors, such as diet. However, horizontal pleiotropy is excluded from our MR analysis based on the following two sensitivity analyses: MR-Egger and MR-PRESSO results."	As the gut microbiota GWAS dataset is based on three ancestries, the generalizability of our results applies to different populations.	Not mentioned	No - outcome GWAS not clear (Table provides the MR-Base IDs so is likely to be pubmed ID 30531953)	Yes - they focused on metabolites and did the reverse MR	class.Coriobacteriia	Focal epilepsy-documented hippocampal sclerosis	0.00382	NA	NA	NA	NA	0.73009	NA	NA
1795779689	No	No	Yes	Genetically proxied gut microbiota, gut metabolites with risk of epilepsy and the subtypes: A bi-directional Mendelian randomization study	2022	Frontiers in Molecular Neuroscience	https://doi.org/10.3389/fnmol.2022.994270	Yuzhen Ouyang	Lili Long and Zhuanyi Yang	longlili1982@126.com and neuroyzy@csu.edu.cn	Department of Neurology, Xiangya Hospital, Central South University, Changsha, China	Aiming to explore the causal relationship and ascertain specific gut microbe taxa for epilepsy, we conducted a bi-directional Mendelian randomization (MR) study based on the genome-wide association study (GWAS) data of epilepsy from the International League Against Epilepsy, with the gut microbiota GWAS results from MiBioGen, and summary-level GWAS data of gut microbiota-dependent metabolites trimethylamine N-oxide and its predecessors.	An increasing number of observational studies have revealed an association among the gut microbiota, gut metabolites, and epilepsy. However, this association is easily influenced by confounders such as diet, and the causality of this association remains obscure.	Two-sample summary-level	Epilepsy	Focal epilepsy-documented lesion other than hippocampal sclerosis	Brain	MR-Base ID = ieu-b-15	MR-Base / IEUOpenGWAS	NA	Both	3070	29677	3070	29677	NA	case-control	Mixed	Gut microbiome	class.Coriobacteriia	Kurilshikov 2021	Range: 4-89	both	18340	18340	NA	healthy subjects	European (78%), East-Asian (4%), Admixed (1%), "Multiethnic" (7%), Middle East (3%), Hispanic (6%), AfroAmerican (0.6%)	Not mentioned	Not mentioned	R-squared <0.1 with 500kb	MR-Egger and comparison with weighted median and MR-PRESSO with removal of outliers	1e-05	Authors simply mention that the data were harmonized but there is no description of this so not clear whether analyses were conducted correctly	Not mentioned	Not mentioned	NA	NA	NA	31 loci (1431 SNPs) associated with microbial (binary and quantitative traits)	Authors did not present the number of SNPs used in this analysis (only the four that reached their multiple testing threshold)	No	NA	IVW	Weighted median	MR Egger	MR-PRESSO	Cochrans Q	Leave-one-out	Authors also conduct Steiger filtering; Authors refer to the different methods incorrectly so it's not clear exactly what method they undertook - they say "invesre variance weighted median (IVW)" and reference the "weighted median mode"	Authors did calculate the F-statistic but did not present it for this analysis - they only presented the F-statistics for the four results that reached their multiple testing threshold.	R version 4.1.3	TwoSampleMR (though authors say "two-sample MR") version 0.5.6.	No	No	The authors correct for multiple testing within each taxonomical level (phylum, class, order, family, genus)	Not clear	case-control	Beta	0.02646	NA	NA	NA	NA	0.18393	NA	NA	First, as SNPs in the MiBioGen study less than 5 × 10–8 are not sufficient for MR analysis, the significance level of gut microbiota IV selection is set at 1 × 10–5 instead of 5 × 10–8, which is the same as that in a previous publication (Ni et al., 2021). However, the F-statistics are guaranteed to be > 10 to exclude potential weak instrument bias and make the statistical results more robust (Burgess and Thompson, 2011). Second, as the epilepsy ILAE GWAS dataset lacks exposure levels and periods, the effect of gut microbiomes and metabolites on epilepsy exposed to different levels or timings must be further ascertained. Third, although previous observational studies mainly focused on the relationship between the gut microbiota and DRE, MR has not been conducted to explore the causality between gut microbiota, metabolites, and DRE due to the lack of GWAS summary-level data on DRE, which is worth researching in future. Fourth, direct mechanistic research to support our findings is still lacking. To obtain more direct evidence of the relationship between the gut microbiota and epilepsy, more research is required to explore the effects of these bacteria on the immune response, blood-brain barrier permeability, neuronal excitability, and brain development.	Authors don't mention this as a limitation but do say "the gut microbiota is easily influenced by environmental factors, such as diet. However, horizontal pleiotropy is excluded from our MR analysis based on the following two sensitivity analyses: MR-Egger and MR-PRESSO results."	As the gut microbiota GWAS dataset is based on three ancestries, the generalizability of our results applies to different populations.	Not mentioned	No - outcome GWAS not clear (Table provides the MR-Base IDs so is likely to be pubmed ID 30531953)	Yes - they focused on metabolites and did the reverse MR	class.Coriobacteriia	Focal epilepsy-documented lesion other than hippocampal sclerosis	0.02646	NA	NA	NA	NA	0.18393	NA	NA
1795779689	No	No	Yes	Genetically proxied gut microbiota, gut metabolites with risk of epilepsy and the subtypes: A bi-directional Mendelian randomization study	2022	Frontiers in Molecular Neuroscience	https://doi.org/10.3389/fnmol.2022.994270	Yuzhen Ouyang	Lili Long and Zhuanyi Yang	longlili1982@126.com and neuroyzy@csu.edu.cn	Department of Neurology, Xiangya Hospital, Central South University, Changsha, China	Aiming to explore the causal relationship and ascertain specific gut microbe taxa for epilepsy, we conducted a bi-directional Mendelian randomization (MR) study based on the genome-wide association study (GWAS) data of epilepsy from the International League Against Epilepsy, with the gut microbiota GWAS results from MiBioGen, and summary-level GWAS data of gut microbiota-dependent metabolites trimethylamine N-oxide and its predecessors.	An increasing number of observational studies have revealed an association among the gut microbiota, gut metabolites, and epilepsy. However, this association is easily influenced by confounders such as diet, and the causality of this association remains obscure.	Two-sample summary-level	Epilepsy	Generalized epilepsy with tonic-clonic seizures	Brain	MR-Base ID = ieu-b-16	MR-Base / IEUOpenGWAS	NA	Both	228	29677	228	29677	NA	case-control	Mixed	Gut microbiome	class.Coriobacteriia	Kurilshikov 2021	Range: 4-89	both	18340	18340	NA	healthy subjects	European (78%), East-Asian (4%), Admixed (1%), "Multiethnic" (7%), Middle East (3%), Hispanic (6%), AfroAmerican (0.6%)	Not mentioned	Not mentioned	R-squared <0.1 with 500kb	MR-Egger and comparison with weighted median and MR-PRESSO with removal of outliers	1e-05	Authors simply mention that the data were harmonized but there is no description of this so not clear whether analyses were conducted correctly	Not mentioned	Not mentioned	NA	NA	NA	31 loci (1431 SNPs) associated with microbial (binary and quantitative traits)	Authors did not present the number of SNPs used in this analysis (only the four that reached their multiple testing threshold)	No	NA	IVW	Weighted median	MR Egger	MR-PRESSO	Cochrans Q	Leave-one-out	Authors also conduct Steiger filtering; Authors refer to the different methods incorrectly so it's not clear exactly what method they undertook - they say "invesre variance weighted median (IVW)" and reference the "weighted median mode"	Authors did calculate the F-statistic but did not present it for this analysis - they only presented the F-statistics for the four results that reached their multiple testing threshold.	R version 4.1.3	TwoSampleMR (though authors say "two-sample MR") version 0.5.6.	No	No	The authors correct for multiple testing within each taxonomical level (phylum, class, order, family, genus)	Not clear	case-control	Beta	0.00224	NA	NA	NA	NA	0.73594	NA	NA	First, as SNPs in the MiBioGen study less than 5 × 10–8 are not sufficient for MR analysis, the significance level of gut microbiota IV selection is set at 1 × 10–5 instead of 5 × 10–8, which is the same as that in a previous publication (Ni et al., 2021). However, the F-statistics are guaranteed to be > 10 to exclude potential weak instrument bias and make the statistical results more robust (Burgess and Thompson, 2011). Second, as the epilepsy ILAE GWAS dataset lacks exposure levels and periods, the effect of gut microbiomes and metabolites on epilepsy exposed to different levels or timings must be further ascertained. Third, although previous observational studies mainly focused on the relationship between the gut microbiota and DRE, MR has not been conducted to explore the causality between gut microbiota, metabolites, and DRE due to the lack of GWAS summary-level data on DRE, which is worth researching in future. Fourth, direct mechanistic research to support our findings is still lacking. To obtain more direct evidence of the relationship between the gut microbiota and epilepsy, more research is required to explore the effects of these bacteria on the immune response, blood-brain barrier permeability, neuronal excitability, and brain development.	Authors don't mention this as a limitation but do say "the gut microbiota is easily influenced by environmental factors, such as diet. However, horizontal pleiotropy is excluded from our MR analysis based on the following two sensitivity analyses: MR-Egger and MR-PRESSO results."	As the gut microbiota GWAS dataset is based on three ancestries, the generalizability of our results applies to different populations.	Not mentioned	No - outcome GWAS not clear (Table provides the MR-Base IDs so is likely to be pubmed ID 30531953)	Yes - they focused on metabolites and did the reverse MR	class.Coriobacteriia	Generalized epilepsy with tonic-clonic seizures	0.00224	NA	NA	NA	NA	0.73594	NA	NA
1795779689	No	No	Yes	Genetically proxied gut microbiota, gut metabolites with risk of epilepsy and the subtypes: A bi-directional Mendelian randomization study	2022	Frontiers in Molecular Neuroscience	https://doi.org/10.3389/fnmol.2022.994270	Yuzhen Ouyang	Lili Long and Zhuanyi Yang	longlili1982@126.com and neuroyzy@csu.edu.cn	Department of Neurology, Xiangya Hospital, Central South University, Changsha, China	Aiming to explore the causal relationship and ascertain specific gut microbe taxa for epilepsy, we conducted a bi-directional Mendelian randomization (MR) study based on the genome-wide association study (GWAS) data of epilepsy from the International League Against Epilepsy, with the gut microbiota GWAS results from MiBioGen, and summary-level GWAS data of gut microbiota-dependent metabolites trimethylamine N-oxide and its predecessors.	An increasing number of observational studies have revealed an association among the gut microbiota, gut metabolites, and epilepsy. However, this association is easily influenced by confounders such as diet, and the causality of this association remains obscure.	Two-sample summary-level	Epilepsy	Juvenile myoclonic epilepsy	Brain	MR-Base ID = ieu-b-17	MR-Base / IEUOpenGWAS	NA	Both	1181	29677	1181	29677	NA	case-control	Mixed	Gut microbiome	class.Coriobacteriia	Kurilshikov 2021	Range: 4-89	both	18340	18340	NA	healthy subjects	European (78%), East-Asian (4%), Admixed (1%), "Multiethnic" (7%), Middle East (3%), Hispanic (6%), AfroAmerican (0.6%)	Not mentioned	Not mentioned	R-squared <0.1 with 500kb	MR-Egger and comparison with weighted median and MR-PRESSO with removal of outliers	1e-05	Authors simply mention that the data were harmonized but there is no description of this so not clear whether analyses were conducted correctly	Not mentioned	Not mentioned	NA	NA	NA	31 loci (1431 SNPs) associated with microbial (binary and quantitative traits)	Authors did not present the number of SNPs used in this analysis (only the four that reached their multiple testing threshold)	No	NA	IVW	Weighted median	MR Egger	MR-PRESSO	Cochrans Q	Leave-one-out	Authors also conduct Steiger filtering; Authors refer to the different methods incorrectly so it's not clear exactly what method they undertook - they say "invesre variance weighted median (IVW)" and reference the "weighted median mode"	Authors did calculate the F-statistic but did not present it for this analysis - they only presented the F-statistics for the four results that reached their multiple testing threshold.	R version 4.1.3	TwoSampleMR (though authors say "two-sample MR") version 0.5.6.	No	No	The authors correct for multiple testing within each taxonomical level (phylum, class, order, family, genus)	Not clear	case-control	Beta	-0.00392	NA	NA	NA	NA	0.78242	NA	NA	First, as SNPs in the MiBioGen study less than 5 × 10–8 are not sufficient for MR analysis, the significance level of gut microbiota IV selection is set at 1 × 10–5 instead of 5 × 10–8, which is the same as that in a previous publication (Ni et al., 2021). However, the F-statistics are guaranteed to be > 10 to exclude potential weak instrument bias and make the statistical results more robust (Burgess and Thompson, 2011). Second, as the epilepsy ILAE GWAS dataset lacks exposure levels and periods, the effect of gut microbiomes and metabolites on epilepsy exposed to different levels or timings must be further ascertained. Third, although previous observational studies mainly focused on the relationship between the gut microbiota and DRE, MR has not been conducted to explore the causality between gut microbiota, metabolites, and DRE due to the lack of GWAS summary-level data on DRE, which is worth researching in future. Fourth, direct mechanistic research to support our findings is still lacking. To obtain more direct evidence of the relationship between the gut microbiota and epilepsy, more research is required to explore the effects of these bacteria on the immune response, blood-brain barrier permeability, neuronal excitability, and brain development.	Authors don't mention this as a limitation but do say "the gut microbiota is easily influenced by environmental factors, such as diet. However, horizontal pleiotropy is excluded from our MR analysis based on the following two sensitivity analyses: MR-Egger and MR-PRESSO results."	As the gut microbiota GWAS dataset is based on three ancestries, the generalizability of our results applies to different populations.	Not mentioned	No - outcome GWAS not clear (Table provides the MR-Base IDs so is likely to be pubmed ID 30531953)	Yes - they focused on metabolites and did the reverse MR	class.Coriobacteriia	Juvenile myoclonic epilepsy	-0.00392	NA	NA	NA	NA	0.78242	NA	NA
1795779689	No	No	Yes	Genetically proxied gut microbiota, gut metabolites with risk of epilepsy and the subtypes: A bi-directional Mendelian randomization study	2022	Frontiers in Molecular Neuroscience	https://doi.org/10.3389/fnmol.2022.994270	Yuzhen Ouyang	Lili Long and Zhuanyi Yang	longlili1982@126.com and neuroyzy@csu.edu.cn	Department of Neurology, Xiangya Hospital, Central South University, Changsha, China	Aiming to explore the causal relationship and ascertain specific gut microbe taxa for epilepsy, we conducted a bi-directional Mendelian randomization (MR) study based on the genome-wide association study (GWAS) data of epilepsy from the International League Against Epilepsy, with the gut microbiota GWAS results from MiBioGen, and summary-level GWAS data of gut microbiota-dependent metabolites trimethylamine N-oxide and its predecessors.	An increasing number of observational studies have revealed an association among the gut microbiota, gut metabolites, and epilepsy. However, this association is easily influenced by confounders such as diet, and the causality of this association remains obscure.	Two-sample summary-level	Epilepsy	Epilepsy (all documented cases)	Brain	MR-Base ID = ieu-b-8	MR-Base / IEUOpenGWAS	NA	Both	15212	29677	15212	29677	NA	case-control	Mixed	Gut microbiome	class.Coriobacteriia	Kurilshikov 2021	Range: 4-89	both	18340	18340	NA	healthy subjects	European (78%), East-Asian (4%), Admixed (1%), "Multiethnic" (7%), Middle East (3%), Hispanic (6%), AfroAmerican (0.6%)	Not mentioned	Not mentioned	R-squared <0.1 with 500kb	MR-Egger and comparison with weighted median and MR-PRESSO with removal of outliers	1e-05	Authors simply mention that the data were harmonized but there is no description of this so not clear whether analyses were conducted correctly	Not mentioned	Not mentioned	NA	NA	NA	31 loci (1431 SNPs) associated with microbial (binary and quantitative traits)	Authors did not present the number of SNPs used in this analysis (only the four that reached their multiple testing threshold)	No	NA	IVW	Weighted median	MR Egger	MR-PRESSO	Cochrans Q	Leave-one-out	Authors also conduct Steiger filtering; Authors refer to the different methods incorrectly so it's not clear exactly what method they undertook - they say "invesre variance weighted median (IVW)" and reference the "weighted median mode"	Authors did calculate the F-statistic but did not present it for this analysis - they only presented the F-statistics for the four results that reached their multiple testing threshold.	R version 4.1.3	TwoSampleMR (though authors say "two-sample MR") version 0.5.6.	No	No	The authors correct for multiple testing within each taxonomical level (phylum, class, order, family, genus)	Not clear	case-control	Beta	0.03949	NA	NA	NA	NA	0.48003	NA	NA	First, as SNPs in the MiBioGen study less than 5 × 10–8 are not sufficient for MR analysis, the significance level of gut microbiota IV selection is set at 1 × 10–5 instead of 5 × 10–8, which is the same as that in a previous publication (Ni et al., 2021). However, the F-statistics are guaranteed to be > 10 to exclude potential weak instrument bias and make the statistical results more robust (Burgess and Thompson, 2011). Second, as the epilepsy ILAE GWAS dataset lacks exposure levels and periods, the effect of gut microbiomes and metabolites on epilepsy exposed to different levels or timings must be further ascertained. Third, although previous observational studies mainly focused on the relationship between the gut microbiota and DRE, MR has not been conducted to explore the causality between gut microbiota, metabolites, and DRE due to the lack of GWAS summary-level data on DRE, which is worth researching in future. Fourth, direct mechanistic research to support our findings is still lacking. To obtain more direct evidence of the relationship between the gut microbiota and epilepsy, more research is required to explore the effects of these bacteria on the immune response, blood-brain barrier permeability, neuronal excitability, and brain development.	Authors don't mention this as a limitation but do say "the gut microbiota is easily influenced by environmental factors, such as diet. However, horizontal pleiotropy is excluded from our MR analysis based on the following two sensitivity analyses: MR-Egger and MR-PRESSO results."	As the gut microbiota GWAS dataset is based on three ancestries, the generalizability of our results applies to different populations.	Not mentioned	No - outcome GWAS not clear (Table provides the MR-Base IDs so is likely to be pubmed ID 30531953)	Yes - they focused on metabolites and did the reverse MR	class.Coriobacteriia	Epilepsy (all documented cases)	0.03949	NA	NA	NA	NA	0.48003	NA	NA
1795779689	No	No	Yes	Genetically proxied gut microbiota, gut metabolites with risk of epilepsy and the subtypes: A bi-directional Mendelian randomization study	2022	Frontiers in Molecular Neuroscience	https://doi.org/10.3389/fnmol.2022.994270	Yuzhen Ouyang	Lili Long and Zhuanyi Yang	longlili1982@126.com and neuroyzy@csu.edu.cn	Department of Neurology, Xiangya Hospital, Central South University, Changsha, China	Aiming to explore the causal relationship and ascertain specific gut microbe taxa for epilepsy, we conducted a bi-directional Mendelian randomization (MR) study based on the genome-wide association study (GWAS) data of epilepsy from the International League Against Epilepsy, with the gut microbiota GWAS results from MiBioGen, and summary-level GWAS data of gut microbiota-dependent metabolites trimethylamine N-oxide and its predecessors.	An increasing number of observational studies have revealed an association among the gut microbiota, gut metabolites, and epilepsy. However, this association is easily influenced by confounders such as diet, and the causality of this association remains obscure.	Two-sample summary-level	Epilepsy	Generalized epilepsy (all documented cases)	Brain	MR-Base ID = ieu-b-9	MR-Base / IEUOpenGWAS	NA	Both	3769	29677	3769	29677	NA	case-control	Mixed	Gut microbiome	class.Coriobacteriia	Kurilshikov 2021	Range: 4-89	both	18340	18340	NA	healthy subjects	European (78%), East-Asian (4%), Admixed (1%), "Multiethnic" (7%), Middle East (3%), Hispanic (6%), AfroAmerican (0.6%)	Not mentioned	Not mentioned	R-squared <0.1 with 500kb	MR-Egger and comparison with weighted median and MR-PRESSO with removal of outliers	1e-05	Authors simply mention that the data were harmonized but there is no description of this so not clear whether analyses were conducted correctly	Not mentioned	Not mentioned	NA	NA	NA	31 loci (1431 SNPs) associated with microbial (binary and quantitative traits)	Authors did not present the number of SNPs used in this analysis (only the four that reached their multiple testing threshold)	No	NA	IVW	Weighted median	MR Egger	MR-PRESSO	Cochrans Q	Leave-one-out	Authors also conduct Steiger filtering; Authors refer to the different methods incorrectly so it's not clear exactly what method they undertook - they say "invesre variance weighted median (IVW)" and reference the "weighted median mode"	Authors did calculate the F-statistic but did not present it for this analysis - they only presented the F-statistics for the four results that reached their multiple testing threshold.	R version 4.1.3	TwoSampleMR (though authors say "two-sample MR") version 0.5.6.	No	No	The authors correct for multiple testing within each taxonomical level (phylum, class, order, family, genus)	Not clear	case-control	Beta	0.00973	NA	NA	NA	NA	0.91898	NA	NA	First, as SNPs in the MiBioGen study less than 5 × 10–8 are not sufficient for MR analysis, the significance level of gut microbiota IV selection is set at 1 × 10–5 instead of 5 × 10–8, which is the same as that in a previous publication (Ni et al., 2021). However, the F-statistics are guaranteed to be > 10 to exclude potential weak instrument bias and make the statistical results more robust (Burgess and Thompson, 2011). Second, as the epilepsy ILAE GWAS dataset lacks exposure levels and periods, the effect of gut microbiomes and metabolites on epilepsy exposed to different levels or timings must be further ascertained. Third, although previous observational studies mainly focused on the relationship between the gut microbiota and DRE, MR has not been conducted to explore the causality between gut microbiota, metabolites, and DRE due to the lack of GWAS summary-level data on DRE, which is worth researching in future. Fourth, direct mechanistic research to support our findings is still lacking. To obtain more direct evidence of the relationship between the gut microbiota and epilepsy, more research is required to explore the effects of these bacteria on the immune response, blood-brain barrier permeability, neuronal excitability, and brain development.	Authors don't mention this as a limitation but do say "the gut microbiota is easily influenced by environmental factors, such as diet. However, horizontal pleiotropy is excluded from our MR analysis based on the following two sensitivity analyses: MR-Egger and MR-PRESSO results."	As the gut microbiota GWAS dataset is based on three ancestries, the generalizability of our results applies to different populations.	Not mentioned	No - outcome GWAS not clear (Table provides the MR-Base IDs so is likely to be pubmed ID 30531953)	Yes - they focused on metabolites and did the reverse MR	class.Coriobacteriia	Generalized epilepsy (all documented cases)	0.00973	NA	NA	NA	NA	0.91898	NA	NA
1795779689	No	No	Yes	Genetically proxied gut microbiota, gut metabolites with risk of epilepsy and the subtypes: A bi-directional Mendelian randomization study	2022	Frontiers in Molecular Neuroscience	https://doi.org/10.3389/fnmol.2022.994270	Yuzhen Ouyang	Lili Long and Zhuanyi Yang	longlili1982@126.com and neuroyzy@csu.edu.cn	Department of Neurology, Xiangya Hospital, Central South University, Changsha, China	Aiming to explore the causal relationship and ascertain specific gut microbe taxa for epilepsy, we conducted a bi-directional Mendelian randomization (MR) study based on the genome-wide association study (GWAS) data of epilepsy from the International League Against Epilepsy, with the gut microbiota GWAS results from MiBioGen, and summary-level GWAS data of gut microbiota-dependent metabolites trimethylamine N-oxide and its predecessors.	An increasing number of observational studies have revealed an association among the gut microbiota, gut metabolites, and epilepsy. However, this association is easily influenced by confounders such as diet, and the causality of this association remains obscure.	Two-sample summary-level	Epilepsy	Focal epilepsy (all documented cases)	Brain	MR-Base ID = ieu-b-10	MR-Base / IEUOpenGWAS	NA	Both	9671	29677	9671	29677	NA	case-control	Mixed	Gut microbiome	class.Deltaproteobacteria	Kurilshikov 2021	Range: 4-89	both	18340	18340	NA	healthy subjects	European (78%), East-Asian (4%), Admixed (1%), "Multiethnic" (7%), Middle East (3%), Hispanic (6%), AfroAmerican (0.6%)	Not mentioned	Not mentioned	R-squared <0.1 with 500kb	MR-Egger and comparison with weighted median and MR-PRESSO with removal of outliers	1e-05	Authors simply mention that the data were harmonized but there is no description of this so not clear whether analyses were conducted correctly	Not mentioned	Not mentioned	NA	NA	NA	31 loci (1431 SNPs) associated with microbial (binary and quantitative traits)	Authors did not present the number of SNPs used in this analysis (only the four that reached their multiple testing threshold)	No	NA	IVW	Weighted median	MR Egger	MR-PRESSO	Cochrans Q	Leave-one-out	Authors also conduct Steiger filtering; Authors refer to the different methods incorrectly so it's not clear exactly what method they undertook - they say "invesre variance weighted median (IVW)" and reference the "weighted median mode"	Authors did calculate the F-statistic but did not present it for this analysis - they only presented the F-statistics for the four results that reached their multiple testing threshold.	R version 4.1.3	TwoSampleMR (though authors say "two-sample MR") version 0.5.6.	No	No	The authors correct for multiple testing within each taxonomical level (phylum, class, order, family, genus)	Not clear	case-control	Beta	-0.02174	NA	NA	NA	NA	0.6578	NA	NA	First, as SNPs in the MiBioGen study less than 5 × 10–8 are not sufficient for MR analysis, the significance level of gut microbiota IV selection is set at 1 × 10–5 instead of 5 × 10–8, which is the same as that in a previous publication (Ni et al., 2021). However, the F-statistics are guaranteed to be > 10 to exclude potential weak instrument bias and make the statistical results more robust (Burgess and Thompson, 2011). Second, as the epilepsy ILAE GWAS dataset lacks exposure levels and periods, the effect of gut microbiomes and metabolites on epilepsy exposed to different levels or timings must be further ascertained. Third, although previous observational studies mainly focused on the relationship between the gut microbiota and DRE, MR has not been conducted to explore the causality between gut microbiota, metabolites, and DRE due to the lack of GWAS summary-level data on DRE, which is worth researching in future. Fourth, direct mechanistic research to support our findings is still lacking. To obtain more direct evidence of the relationship between the gut microbiota and epilepsy, more research is required to explore the effects of these bacteria on the immune response, blood-brain barrier permeability, neuronal excitability, and brain development.	Authors don't mention this as a limitation but do say "the gut microbiota is easily influenced by environmental factors, such as diet. However, horizontal pleiotropy is excluded from our MR analysis based on the following two sensitivity analyses: MR-Egger and MR-PRESSO results."	As the gut microbiota GWAS dataset is based on three ancestries, the generalizability of our results applies to different populations.	Not mentioned	No - outcome GWAS not clear (Table provides the MR-Base IDs so is likely to be pubmed ID 30531953)	Yes - they focused on metabolites and did the reverse MR	class.Deltaproteobacteria	Focal epilepsy (all documented cases)	-0.02174	NA	NA	NA	NA	0.6578	NA	NA
1795779689	No	No	Yes	Genetically proxied gut microbiota, gut metabolites with risk of epilepsy and the subtypes: A bi-directional Mendelian randomization study	2022	Frontiers in Molecular Neuroscience	https://doi.org/10.3389/fnmol.2022.994270	Yuzhen Ouyang	Lili Long and Zhuanyi Yang	longlili1982@126.com and neuroyzy@csu.edu.cn	Department of Neurology, Xiangya Hospital, Central South University, Changsha, China	Aiming to explore the causal relationship and ascertain specific gut microbe taxa for epilepsy, we conducted a bi-directional Mendelian randomization (MR) study based on the genome-wide association study (GWAS) data of epilepsy from the International League Against Epilepsy, with the gut microbiota GWAS results from MiBioGen, and summary-level GWAS data of gut microbiota-dependent metabolites trimethylamine N-oxide and its predecessors.	An increasing number of observational studies have revealed an association among the gut microbiota, gut metabolites, and epilepsy. However, this association is easily influenced by confounders such as diet, and the causality of this association remains obscure.	Two-sample summary-level	Epilepsy	Focal epilepsy-documented lesion negative	Brain	MR-Base ID = ieu-b-11	MR-Base / IEUOpenGWAS	NA	Both	2716	29677	2716	29677	NA	case-control	Mixed	Gut microbiome	class.Deltaproteobacteria	Kurilshikov 2021	Range: 4-89	both	18340	18340	NA	healthy subjects	European (78%), East-Asian (4%), Admixed (1%), "Multiethnic" (7%), Middle East (3%), Hispanic (6%), AfroAmerican (0.6%)	Not mentioned	Not mentioned	R-squared <0.1 with 500kb	MR-Egger and comparison with weighted median and MR-PRESSO with removal of outliers	1e-05	Authors simply mention that the data were harmonized but there is no description of this so not clear whether analyses were conducted correctly	Not mentioned	Not mentioned	NA	NA	NA	31 loci (1431 SNPs) associated with microbial (binary and quantitative traits)	Authors did not present the number of SNPs used in this analysis (only the four that reached their multiple testing threshold)	No	NA	IVW	Weighted median	MR Egger	MR-PRESSO	Cochrans Q	Leave-one-out	Authors also conduct Steiger filtering; Authors refer to the different methods incorrectly so it's not clear exactly what method they undertook - they say "invesre variance weighted median (IVW)" and reference the "weighted median mode"	Authors did calculate the F-statistic but did not present it for this analysis - they only presented the F-statistics for the four results that reached their multiple testing threshold.	R version 4.1.3	TwoSampleMR (though authors say "two-sample MR") version 0.5.6.	No	No	The authors correct for multiple testing within each taxonomical level (phylum, class, order, family, genus)	Not clear	case-control	Beta	-0.00774	NA	NA	NA	NA	0.60062	NA	NA	First, as SNPs in the MiBioGen study less than 5 × 10–8 are not sufficient for MR analysis, the significance level of gut microbiota IV selection is set at 1 × 10–5 instead of 5 × 10–8, which is the same as that in a previous publication (Ni et al., 2021). However, the F-statistics are guaranteed to be > 10 to exclude potential weak instrument bias and make the statistical results more robust (Burgess and Thompson, 2011). Second, as the epilepsy ILAE GWAS dataset lacks exposure levels and periods, the effect of gut microbiomes and metabolites on epilepsy exposed to different levels or timings must be further ascertained. Third, although previous observational studies mainly focused on the relationship between the gut microbiota and DRE, MR has not been conducted to explore the causality between gut microbiota, metabolites, and DRE due to the lack of GWAS summary-level data on DRE, which is worth researching in future. Fourth, direct mechanistic research to support our findings is still lacking. To obtain more direct evidence of the relationship between the gut microbiota and epilepsy, more research is required to explore the effects of these bacteria on the immune response, blood-brain barrier permeability, neuronal excitability, and brain development.	Authors don't mention this as a limitation but do say "the gut microbiota is easily influenced by environmental factors, such as diet. However, horizontal pleiotropy is excluded from our MR analysis based on the following two sensitivity analyses: MR-Egger and MR-PRESSO results."	As the gut microbiota GWAS dataset is based on three ancestries, the generalizability of our results applies to different populations.	Not mentioned	No - outcome GWAS not clear (Table provides the MR-Base IDs so is likely to be pubmed ID 30531953)	Yes - they focused on metabolites and did the reverse MR	class.Deltaproteobacteria	Focal epilepsy-documented lesion negative	-0.00774	NA	NA	NA	NA	0.60062	NA	NA
1795779689	No	No	Yes	Genetically proxied gut microbiota, gut metabolites with risk of epilepsy and the subtypes: A bi-directional Mendelian randomization study	2022	Frontiers in Molecular Neuroscience	https://doi.org/10.3389/fnmol.2022.994270	Yuzhen Ouyang	Lili Long and Zhuanyi Yang	longlili1982@126.com and neuroyzy@csu.edu.cn	Department of Neurology, Xiangya Hospital, Central South University, Changsha, China	Aiming to explore the causal relationship and ascertain specific gut microbe taxa for epilepsy, we conducted a bi-directional Mendelian randomization (MR) study based on the genome-wide association study (GWAS) data of epilepsy from the International League Against Epilepsy, with the gut microbiota GWAS results from MiBioGen, and summary-level GWAS data of gut microbiota-dependent metabolites trimethylamine N-oxide and its predecessors.	An increasing number of observational studies have revealed an association among the gut microbiota, gut metabolites, and epilepsy. However, this association is easily influenced by confounders such as diet, and the causality of this association remains obscure.	Two-sample summary-level	Epilepsy	Juvenile absence epilepsy	Brain	MR-Base ID = ieu-b-12	MR-Base / IEUOpenGWAS	NA	Both	415	29677	415	29677	NA	case-control	Mixed	Gut microbiome	class.Deltaproteobacteria	Kurilshikov 2021	Range: 4-89	both	18340	18340	NA	healthy subjects	European (78%), East-Asian (4%), Admixed (1%), "Multiethnic" (7%), Middle East (3%), Hispanic (6%), AfroAmerican (0.6%)	Not mentioned	Not mentioned	R-squared <0.1 with 500kb	MR-Egger and comparison with weighted median and MR-PRESSO with removal of outliers	1e-05	Authors simply mention that the data were harmonized but there is no description of this so not clear whether analyses were conducted correctly	Not mentioned	Not mentioned	NA	NA	NA	31 loci (1431 SNPs) associated with microbial (binary and quantitative traits)	Authors did not present the number of SNPs used in this analysis (only the four that reached their multiple testing threshold)	No	NA	IVW	Weighted median	MR Egger	MR-PRESSO	Cochrans Q	Leave-one-out	Authors also conduct Steiger filtering; Authors refer to the different methods incorrectly so it's not clear exactly what method they undertook - they say "invesre variance weighted median (IVW)" and reference the "weighted median mode"	Authors did calculate the F-statistic but did not present it for this analysis - they only presented the F-statistics for the four results that reached their multiple testing threshold.	R version 4.1.3	TwoSampleMR (though authors say "two-sample MR") version 0.5.6.	No	No	The authors correct for multiple testing within each taxonomical level (phylum, class, order, family, genus)	Not clear	case-control	Beta	0.00312	NA	NA	NA	NA	0.69009	NA	NA	First, as SNPs in the MiBioGen study less than 5 × 10–8 are not sufficient for MR analysis, the significance level of gut microbiota IV selection is set at 1 × 10–5 instead of 5 × 10–8, which is the same as that in a previous publication (Ni et al., 2021). However, the F-statistics are guaranteed to be > 10 to exclude potential weak instrument bias and make the statistical results more robust (Burgess and Thompson, 2011). Second, as the epilepsy ILAE GWAS dataset lacks exposure levels and periods, the effect of gut microbiomes and metabolites on epilepsy exposed to different levels or timings must be further ascertained. Third, although previous observational studies mainly focused on the relationship between the gut microbiota and DRE, MR has not been conducted to explore the causality between gut microbiota, metabolites, and DRE due to the lack of GWAS summary-level data on DRE, which is worth researching in future. Fourth, direct mechanistic research to support our findings is still lacking. To obtain more direct evidence of the relationship between the gut microbiota and epilepsy, more research is required to explore the effects of these bacteria on the immune response, blood-brain barrier permeability, neuronal excitability, and brain development.	Authors don't mention this as a limitation but do say "the gut microbiota is easily influenced by environmental factors, such as diet. However, horizontal pleiotropy is excluded from our MR analysis based on the following two sensitivity analyses: MR-Egger and MR-PRESSO results."	As the gut microbiota GWAS dataset is based on three ancestries, the generalizability of our results applies to different populations.	Not mentioned	No - outcome GWAS not clear (Table provides the MR-Base IDs so is likely to be pubmed ID 30531953)	Yes - they focused on metabolites and did the reverse MR	class.Deltaproteobacteria	Juvenile absence epilepsy	0.00312	NA	NA	NA	NA	0.69009	NA	NA
1795779689	No	No	Yes	Genetically proxied gut microbiota, gut metabolites with risk of epilepsy and the subtypes: A bi-directional Mendelian randomization study	2022	Frontiers in Molecular Neuroscience	https://doi.org/10.3389/fnmol.2022.994270	Yuzhen Ouyang	Lili Long and Zhuanyi Yang	longlili1982@126.com and neuroyzy@csu.edu.cn	Department of Neurology, Xiangya Hospital, Central South University, Changsha, China	Aiming to explore the causal relationship and ascertain specific gut microbe taxa for epilepsy, we conducted a bi-directional Mendelian randomization (MR) study based on the genome-wide association study (GWAS) data of epilepsy from the International League Against Epilepsy, with the gut microbiota GWAS results from MiBioGen, and summary-level GWAS data of gut microbiota-dependent metabolites trimethylamine N-oxide and its predecessors.	An increasing number of observational studies have revealed an association among the gut microbiota, gut metabolites, and epilepsy. However, this association is easily influenced by confounders such as diet, and the causality of this association remains obscure.	Two-sample summary-level	Epilepsy	Childhood absence epilepsy	Brain	MR-Base ID = ieu-b-13	MR-Base / IEUOpenGWAS	NA	Both	793	29677	793	29677	NA	case-control	Mixed	Gut microbiome	class.Deltaproteobacteria	Kurilshikov 2021	Range: 4-89	both	18340	18340	NA	healthy subjects	European (78%), East-Asian (4%), Admixed (1%), "Multiethnic" (7%), Middle East (3%), Hispanic (6%), AfroAmerican (0.6%)	Not mentioned	Not mentioned	R-squared <0.1 with 500kb	MR-Egger and comparison with weighted median and MR-PRESSO with removal of outliers	1e-05	Authors simply mention that the data were harmonized but there is no description of this so not clear whether analyses were conducted correctly	Not mentioned	Not mentioned	NA	NA	NA	31 loci (1431 SNPs) associated with microbial (binary and quantitative traits)	Authors did not present the number of SNPs used in this analysis (only the four that reached their multiple testing threshold)	No	NA	IVW	Weighted median	MR Egger	MR-PRESSO	Cochrans Q	Leave-one-out	Authors also conduct Steiger filtering; Authors refer to the different methods incorrectly so it's not clear exactly what method they undertook - they say "invesre variance weighted median (IVW)" and reference the "weighted median mode"	Authors did calculate the F-statistic but did not present it for this analysis - they only presented the F-statistics for the four results that reached their multiple testing threshold.	R version 4.1.3	TwoSampleMR (though authors say "two-sample MR") version 0.5.6.	No	No	The authors correct for multiple testing within each taxonomical level (phylum, class, order, family, genus)	Not clear	case-control	Beta	0.00896	NA	NA	NA	NA	0.32895	NA	NA	First, as SNPs in the MiBioGen study less than 5 × 10–8 are not sufficient for MR analysis, the significance level of gut microbiota IV selection is set at 1 × 10–5 instead of 5 × 10–8, which is the same as that in a previous publication (Ni et al., 2021). However, the F-statistics are guaranteed to be > 10 to exclude potential weak instrument bias and make the statistical results more robust (Burgess and Thompson, 2011). Second, as the epilepsy ILAE GWAS dataset lacks exposure levels and periods, the effect of gut microbiomes and metabolites on epilepsy exposed to different levels or timings must be further ascertained. Third, although previous observational studies mainly focused on the relationship between the gut microbiota and DRE, MR has not been conducted to explore the causality between gut microbiota, metabolites, and DRE due to the lack of GWAS summary-level data on DRE, which is worth researching in future. Fourth, direct mechanistic research to support our findings is still lacking. To obtain more direct evidence of the relationship between the gut microbiota and epilepsy, more research is required to explore the effects of these bacteria on the immune response, blood-brain barrier permeability, neuronal excitability, and brain development.	Authors don't mention this as a limitation but do say "the gut microbiota is easily influenced by environmental factors, such as diet. However, horizontal pleiotropy is excluded from our MR analysis based on the following two sensitivity analyses: MR-Egger and MR-PRESSO results."	As the gut microbiota GWAS dataset is based on three ancestries, the generalizability of our results applies to different populations.	Not mentioned	No - outcome GWAS not clear (Table provides the MR-Base IDs so is likely to be pubmed ID 30531953)	Yes - they focused on metabolites and did the reverse MR	class.Deltaproteobacteria	Childhood absence epilepsy	0.00896	NA	NA	NA	NA	0.32895	NA	NA
1795779689	No	No	Yes	Genetically proxied gut microbiota, gut metabolites with risk of epilepsy and the subtypes: A bi-directional Mendelian randomization study	2022	Frontiers in Molecular Neuroscience	https://doi.org/10.3389/fnmol.2022.994270	Yuzhen Ouyang	Lili Long and Zhuanyi Yang	longlili1982@126.com and neuroyzy@csu.edu.cn	Department of Neurology, Xiangya Hospital, Central South University, Changsha, China	Aiming to explore the causal relationship and ascertain specific gut microbe taxa for epilepsy, we conducted a bi-directional Mendelian randomization (MR) study based on the genome-wide association study (GWAS) data of epilepsy from the International League Against Epilepsy, with the gut microbiota GWAS results from MiBioGen, and summary-level GWAS data of gut microbiota-dependent metabolites trimethylamine N-oxide and its predecessors.	An increasing number of observational studies have revealed an association among the gut microbiota, gut metabolites, and epilepsy. However, this association is easily influenced by confounders such as diet, and the causality of this association remains obscure.	Two-sample summary-level	Epilepsy	Focal epilepsy-documented hippocampal sclerosis	Brain	MR-Base ID = ieu-b-14	MR-Base / IEUOpenGWAS	NA	Both	803	29677	803	29677	NA	case-control	Mixed	Gut microbiome	class.Deltaproteobacteria	Kurilshikov 2021	Range: 4-89	both	18340	18340	NA	healthy subjects	European (78%), East-Asian (4%), Admixed (1%), "Multiethnic" (7%), Middle East (3%), Hispanic (6%), AfroAmerican (0.6%)	Not mentioned	Not mentioned	R-squared <0.1 with 500kb	MR-Egger and comparison with weighted median and MR-PRESSO with removal of outliers	1e-05	Authors simply mention that the data were harmonized but there is no description of this so not clear whether analyses were conducted correctly	Not mentioned	Not mentioned	NA	NA	NA	31 loci (1431 SNPs) associated with microbial (binary and quantitative traits)	Authors did not present the number of SNPs used in this analysis (only the four that reached their multiple testing threshold)	No	NA	IVW	Weighted median	MR Egger	MR-PRESSO	Cochrans Q	Leave-one-out	Authors also conduct Steiger filtering; Authors refer to the different methods incorrectly so it's not clear exactly what method they undertook - they say "invesre variance weighted median (IVW)" and reference the "weighted median mode"	Authors did calculate the F-statistic but did not present it for this analysis - they only presented the F-statistics for the four results that reached their multiple testing threshold.	R version 4.1.3	TwoSampleMR (though authors say "two-sample MR") version 0.5.6.	No	No	The authors correct for multiple testing within each taxonomical level (phylum, class, order, family, genus)	Not clear	case-control	Beta	0.00257	NA	NA	NA	NA	0.75748	NA	NA	First, as SNPs in the MiBioGen study less than 5 × 10–8 are not sufficient for MR analysis, the significance level of gut microbiota IV selection is set at 1 × 10–5 instead of 5 × 10–8, which is the same as that in a previous publication (Ni et al., 2021). However, the F-statistics are guaranteed to be > 10 to exclude potential weak instrument bias and make the statistical results more robust (Burgess and Thompson, 2011). Second, as the epilepsy ILAE GWAS dataset lacks exposure levels and periods, the effect of gut microbiomes and metabolites on epilepsy exposed to different levels or timings must be further ascertained. Third, although previous observational studies mainly focused on the relationship between the gut microbiota and DRE, MR has not been conducted to explore the causality between gut microbiota, metabolites, and DRE due to the lack of GWAS summary-level data on DRE, which is worth researching in future. Fourth, direct mechanistic research to support our findings is still lacking. To obtain more direct evidence of the relationship between the gut microbiota and epilepsy, more research is required to explore the effects of these bacteria on the immune response, blood-brain barrier permeability, neuronal excitability, and brain development.	Authors don't mention this as a limitation but do say "the gut microbiota is easily influenced by environmental factors, such as diet. However, horizontal pleiotropy is excluded from our MR analysis based on the following two sensitivity analyses: MR-Egger and MR-PRESSO results."	As the gut microbiota GWAS dataset is based on three ancestries, the generalizability of our results applies to different populations.	Not mentioned	No - outcome GWAS not clear (Table provides the MR-Base IDs so is likely to be pubmed ID 30531953)	Yes - they focused on metabolites and did the reverse MR	class.Deltaproteobacteria	Focal epilepsy-documented hippocampal sclerosis	0.00257	NA	NA	NA	NA	0.75748	NA	NA
1795779689	No	No	Yes	Genetically proxied gut microbiota, gut metabolites with risk of epilepsy and the subtypes: A bi-directional Mendelian randomization study	2022	Frontiers in Molecular Neuroscience	https://doi.org/10.3389/fnmol.2022.994270	Yuzhen Ouyang	Lili Long and Zhuanyi Yang	longlili1982@126.com and neuroyzy@csu.edu.cn	Department of Neurology, Xiangya Hospital, Central South University, Changsha, China	Aiming to explore the causal relationship and ascertain specific gut microbe taxa for epilepsy, we conducted a bi-directional Mendelian randomization (MR) study based on the genome-wide association study (GWAS) data of epilepsy from the International League Against Epilepsy, with the gut microbiota GWAS results from MiBioGen, and summary-level GWAS data of gut microbiota-dependent metabolites trimethylamine N-oxide and its predecessors.	An increasing number of observational studies have revealed an association among the gut microbiota, gut metabolites, and epilepsy. However, this association is easily influenced by confounders such as diet, and the causality of this association remains obscure.	Two-sample summary-level	Epilepsy	Focal epilepsy-documented lesion other than hippocampal sclerosis	Brain	MR-Base ID = ieu-b-15	MR-Base / IEUOpenGWAS	NA	Both	3070	29677	3070	29677	NA	case-control	Mixed	Gut microbiome	class.Deltaproteobacteria	Kurilshikov 2021	Range: 4-89	both	18340	18340	NA	healthy subjects	European (78%), East-Asian (4%), Admixed (1%), "Multiethnic" (7%), Middle East (3%), Hispanic (6%), AfroAmerican (0.6%)	Not mentioned	Not mentioned	R-squared <0.1 with 500kb	MR-Egger and comparison with weighted median and MR-PRESSO with removal of outliers	1e-05	Authors simply mention that the data were harmonized but there is no description of this so not clear whether analyses were conducted correctly	Not mentioned	Not mentioned	NA	NA	NA	31 loci (1431 SNPs) associated with microbial (binary and quantitative traits)	Authors did not present the number of SNPs used in this analysis (only the four that reached their multiple testing threshold)	No	NA	IVW	Weighted median	MR Egger	MR-PRESSO	Cochrans Q	Leave-one-out	Authors also conduct Steiger filtering; Authors refer to the different methods incorrectly so it's not clear exactly what method they undertook - they say "invesre variance weighted median (IVW)" and reference the "weighted median mode"	Authors did calculate the F-statistic but did not present it for this analysis - they only presented the F-statistics for the four results that reached their multiple testing threshold.	R version 4.1.3	TwoSampleMR (though authors say "two-sample MR") version 0.5.6.	No	No	The authors correct for multiple testing within each taxonomical level (phylum, class, order, family, genus)	Not clear	case-control	Beta	-0.00161	NA	NA	NA	NA	0.91442	NA	NA	First, as SNPs in the MiBioGen study less than 5 × 10–8 are not sufficient for MR analysis, the significance level of gut microbiota IV selection is set at 1 × 10–5 instead of 5 × 10–8, which is the same as that in a previous publication (Ni et al., 2021). However, the F-statistics are guaranteed to be > 10 to exclude potential weak instrument bias and make the statistical results more robust (Burgess and Thompson, 2011). Second, as the epilepsy ILAE GWAS dataset lacks exposure levels and periods, the effect of gut microbiomes and metabolites on epilepsy exposed to different levels or timings must be further ascertained. Third, although previous observational studies mainly focused on the relationship between the gut microbiota and DRE, MR has not been conducted to explore the causality between gut microbiota, metabolites, and DRE due to the lack of GWAS summary-level data on DRE, which is worth researching in future. Fourth, direct mechanistic research to support our findings is still lacking. To obtain more direct evidence of the relationship between the gut microbiota and epilepsy, more research is required to explore the effects of these bacteria on the immune response, blood-brain barrier permeability, neuronal excitability, and brain development.	Authors don't mention this as a limitation but do say "the gut microbiota is easily influenced by environmental factors, such as diet. However, horizontal pleiotropy is excluded from our MR analysis based on the following two sensitivity analyses: MR-Egger and MR-PRESSO results."	As the gut microbiota GWAS dataset is based on three ancestries, the generalizability of our results applies to different populations.	Not mentioned	No - outcome GWAS not clear (Table provides the MR-Base IDs so is likely to be pubmed ID 30531953)	Yes - they focused on metabolites and did the reverse MR	class.Deltaproteobacteria	Focal epilepsy-documented lesion other than hippocampal sclerosis	-0.00161	NA	NA	NA	NA	0.91442	NA	NA
1795779689	No	No	Yes	Genetically proxied gut microbiota, gut metabolites with risk of epilepsy and the subtypes: A bi-directional Mendelian randomization study	2022	Frontiers in Molecular Neuroscience	https://doi.org/10.3389/fnmol.2022.994270	Yuzhen Ouyang	Lili Long and Zhuanyi Yang	longlili1982@126.com and neuroyzy@csu.edu.cn	Department of Neurology, Xiangya Hospital, Central South University, Changsha, China	Aiming to explore the causal relationship and ascertain specific gut microbe taxa for epilepsy, we conducted a bi-directional Mendelian randomization (MR) study based on the genome-wide association study (GWAS) data of epilepsy from the International League Against Epilepsy, with the gut microbiota GWAS results from MiBioGen, and summary-level GWAS data of gut microbiota-dependent metabolites trimethylamine N-oxide and its predecessors.	An increasing number of observational studies have revealed an association among the gut microbiota, gut metabolites, and epilepsy. However, this association is easily influenced by confounders such as diet, and the causality of this association remains obscure.	Two-sample summary-level	Epilepsy	Generalized epilepsy with tonic-clonic seizures	Brain	MR-Base ID = ieu-b-16	MR-Base / IEUOpenGWAS	NA	Both	228	29677	228	29677	NA	case-control	Mixed	Gut microbiome	class.Deltaproteobacteria	Kurilshikov 2021	Range: 4-89	both	18340	18340	NA	healthy subjects	European (78%), East-Asian (4%), Admixed (1%), "Multiethnic" (7%), Middle East (3%), Hispanic (6%), AfroAmerican (0.6%)	Not mentioned	Not mentioned	R-squared <0.1 with 500kb	MR-Egger and comparison with weighted median and MR-PRESSO with removal of outliers	1e-05	Authors simply mention that the data were harmonized but there is no description of this so not clear whether analyses were conducted correctly	Not mentioned	Not mentioned	NA	NA	NA	31 loci (1431 SNPs) associated with microbial (binary and quantitative traits)	Authors did not present the number of SNPs used in this analysis (only the four that reached their multiple testing threshold)	No	NA	IVW	Weighted median	MR Egger	MR-PRESSO	Cochrans Q	Leave-one-out	Authors also conduct Steiger filtering; Authors refer to the different methods incorrectly so it's not clear exactly what method they undertook - they say "invesre variance weighted median (IVW)" and reference the "weighted median mode"	Authors did calculate the F-statistic but did not present it for this analysis - they only presented the F-statistics for the four results that reached their multiple testing threshold.	R version 4.1.3	TwoSampleMR (though authors say "two-sample MR") version 0.5.6.	No	No	The authors correct for multiple testing within each taxonomical level (phylum, class, order, family, genus)	Not clear	case-control	Beta	-0.00095	NA	NA	NA	NA	0.89854	NA	NA	First, as SNPs in the MiBioGen study less than 5 × 10–8 are not sufficient for MR analysis, the significance level of gut microbiota IV selection is set at 1 × 10–5 instead of 5 × 10–8, which is the same as that in a previous publication (Ni et al., 2021). However, the F-statistics are guaranteed to be > 10 to exclude potential weak instrument bias and make the statistical results more robust (Burgess and Thompson, 2011). Second, as the epilepsy ILAE GWAS dataset lacks exposure levels and periods, the effect of gut microbiomes and metabolites on epilepsy exposed to different levels or timings must be further ascertained. Third, although previous observational studies mainly focused on the relationship between the gut microbiota and DRE, MR has not been conducted to explore the causality between gut microbiota, metabolites, and DRE due to the lack of GWAS summary-level data on DRE, which is worth researching in future. Fourth, direct mechanistic research to support our findings is still lacking. To obtain more direct evidence of the relationship between the gut microbiota and epilepsy, more research is required to explore the effects of these bacteria on the immune response, blood-brain barrier permeability, neuronal excitability, and brain development.	Authors don't mention this as a limitation but do say "the gut microbiota is easily influenced by environmental factors, such as diet. However, horizontal pleiotropy is excluded from our MR analysis based on the following two sensitivity analyses: MR-Egger and MR-PRESSO results."	As the gut microbiota GWAS dataset is based on three ancestries, the generalizability of our results applies to different populations.	Not mentioned	No - outcome GWAS not clear (Table provides the MR-Base IDs so is likely to be pubmed ID 30531953)	Yes - they focused on metabolites and did the reverse MR	class.Deltaproteobacteria	Generalized epilepsy with tonic-clonic seizures	-0.00095	NA	NA	NA	NA	0.89854	NA	NA
1795779689	No	No	Yes	Genetically proxied gut microbiota, gut metabolites with risk of epilepsy and the subtypes: A bi-directional Mendelian randomization study	2022	Frontiers in Molecular Neuroscience	https://doi.org/10.3389/fnmol.2022.994270	Yuzhen Ouyang	Lili Long and Zhuanyi Yang	longlili1982@126.com and neuroyzy@csu.edu.cn	Department of Neurology, Xiangya Hospital, Central South University, Changsha, China	Aiming to explore the causal relationship and ascertain specific gut microbe taxa for epilepsy, we conducted a bi-directional Mendelian randomization (MR) study based on the genome-wide association study (GWAS) data of epilepsy from the International League Against Epilepsy, with the gut microbiota GWAS results from MiBioGen, and summary-level GWAS data of gut microbiota-dependent metabolites trimethylamine N-oxide and its predecessors.	An increasing number of observational studies have revealed an association among the gut microbiota, gut metabolites, and epilepsy. However, this association is easily influenced by confounders such as diet, and the causality of this association remains obscure.	Two-sample summary-level	Epilepsy	Juvenile myoclonic epilepsy	Brain	MR-Base ID = ieu-b-17	MR-Base / IEUOpenGWAS	NA	Both	1181	29677	1181	29677	NA	case-control	Mixed	Gut microbiome	class.Deltaproteobacteria	Kurilshikov 2021	Range: 4-89	both	18340	18340	NA	healthy subjects	European (78%), East-Asian (4%), Admixed (1%), "Multiethnic" (7%), Middle East (3%), Hispanic (6%), AfroAmerican (0.6%)	Not mentioned	Not mentioned	R-squared <0.1 with 500kb	MR-Egger and comparison with weighted median and MR-PRESSO with removal of outliers	1e-05	Authors simply mention that the data were harmonized but there is no description of this so not clear whether analyses were conducted correctly	Not mentioned	Not mentioned	NA	NA	NA	31 loci (1431 SNPs) associated with microbial (binary and quantitative traits)	Authors did not present the number of SNPs used in this analysis (only the four that reached their multiple testing threshold)	No	NA	IVW	Weighted median	MR Egger	MR-PRESSO	Cochrans Q	Leave-one-out	Authors also conduct Steiger filtering; Authors refer to the different methods incorrectly so it's not clear exactly what method they undertook - they say "invesre variance weighted median (IVW)" and reference the "weighted median mode"	Authors did calculate the F-statistic but did not present it for this analysis - they only presented the F-statistics for the four results that reached their multiple testing threshold.	R version 4.1.3	TwoSampleMR (though authors say "two-sample MR") version 0.5.6.	No	No	The authors correct for multiple testing within each taxonomical level (phylum, class, order, family, genus)	Not clear	case-control	Beta	0.00877	NA	NA	NA	NA	0.46575	NA	NA	First, as SNPs in the MiBioGen study less than 5 × 10–8 are not sufficient for MR analysis, the significance level of gut microbiota IV selection is set at 1 × 10–5 instead of 5 × 10–8, which is the same as that in a previous publication (Ni et al., 2021). However, the F-statistics are guaranteed to be > 10 to exclude potential weak instrument bias and make the statistical results more robust (Burgess and Thompson, 2011). Second, as the epilepsy ILAE GWAS dataset lacks exposure levels and periods, the effect of gut microbiomes and metabolites on epilepsy exposed to different levels or timings must be further ascertained. Third, although previous observational studies mainly focused on the relationship between the gut microbiota and DRE, MR has not been conducted to explore the causality between gut microbiota, metabolites, and DRE due to the lack of GWAS summary-level data on DRE, which is worth researching in future. Fourth, direct mechanistic research to support our findings is still lacking. To obtain more direct evidence of the relationship between the gut microbiota and epilepsy, more research is required to explore the effects of these bacteria on the immune response, blood-brain barrier permeability, neuronal excitability, and brain development.	Authors don't mention this as a limitation but do say "the gut microbiota is easily influenced by environmental factors, such as diet. However, horizontal pleiotropy is excluded from our MR analysis based on the following two sensitivity analyses: MR-Egger and MR-PRESSO results."	As the gut microbiota GWAS dataset is based on three ancestries, the generalizability of our results applies to different populations.	Not mentioned	No - outcome GWAS not clear (Table provides the MR-Base IDs so is likely to be pubmed ID 30531953)	Yes - they focused on metabolites and did the reverse MR	class.Deltaproteobacteria	Juvenile myoclonic epilepsy	0.00877	NA	NA	NA	NA	0.46575	NA	NA
1795779689	No	No	Yes	Genetically proxied gut microbiota, gut metabolites with risk of epilepsy and the subtypes: A bi-directional Mendelian randomization study	2022	Frontiers in Molecular Neuroscience	https://doi.org/10.3389/fnmol.2022.994270	Yuzhen Ouyang	Lili Long and Zhuanyi Yang	longlili1982@126.com and neuroyzy@csu.edu.cn	Department of Neurology, Xiangya Hospital, Central South University, Changsha, China	Aiming to explore the causal relationship and ascertain specific gut microbe taxa for epilepsy, we conducted a bi-directional Mendelian randomization (MR) study based on the genome-wide association study (GWAS) data of epilepsy from the International League Against Epilepsy, with the gut microbiota GWAS results from MiBioGen, and summary-level GWAS data of gut microbiota-dependent metabolites trimethylamine N-oxide and its predecessors.	An increasing number of observational studies have revealed an association among the gut microbiota, gut metabolites, and epilepsy. However, this association is easily influenced by confounders such as diet, and the causality of this association remains obscure.	Two-sample summary-level	Epilepsy	Epilepsy (all documented cases)	Brain	MR-Base ID = ieu-b-8	MR-Base / IEUOpenGWAS	NA	Both	15212	29677	15212	29677	NA	case-control	Mixed	Gut microbiome	class.Deltaproteobacteria	Kurilshikov 2021	Range: 4-89	both	18340	18340	NA	healthy subjects	European (78%), East-Asian (4%), Admixed (1%), "Multiethnic" (7%), Middle East (3%), Hispanic (6%), AfroAmerican (0.6%)	Not mentioned	Not mentioned	R-squared <0.1 with 500kb	MR-Egger and comparison with weighted median and MR-PRESSO with removal of outliers	1e-05	Authors simply mention that the data were harmonized but there is no description of this so not clear whether analyses were conducted correctly	Not mentioned	Not mentioned	NA	NA	NA	31 loci (1431 SNPs) associated with microbial (binary and quantitative traits)	Authors did not present the number of SNPs used in this analysis (only the four that reached their multiple testing threshold)	No	NA	IVW	Weighted median	MR Egger	MR-PRESSO	Cochrans Q	Leave-one-out	Authors also conduct Steiger filtering; Authors refer to the different methods incorrectly so it's not clear exactly what method they undertook - they say "invesre variance weighted median (IVW)" and reference the "weighted median mode"	Authors did calculate the F-statistic but did not present it for this analysis - they only presented the F-statistics for the four results that reached their multiple testing threshold.	R version 4.1.3	TwoSampleMR (though authors say "two-sample MR") version 0.5.6.	No	No	The authors correct for multiple testing within each taxonomical level (phylum, class, order, family, genus)	Not clear	case-control	Beta	-0.00824	NA	NA	NA	NA	0.85885	NA	NA	First, as SNPs in the MiBioGen study less than 5 × 10–8 are not sufficient for MR analysis, the significance level of gut microbiota IV selection is set at 1 × 10–5 instead of 5 × 10–8, which is the same as that in a previous publication (Ni et al., 2021). However, the F-statistics are guaranteed to be > 10 to exclude potential weak instrument bias and make the statistical results more robust (Burgess and Thompson, 2011). Second, as the epilepsy ILAE GWAS dataset lacks exposure levels and periods, the effect of gut microbiomes and metabolites on epilepsy exposed to different levels or timings must be further ascertained. Third, although previous observational studies mainly focused on the relationship between the gut microbiota and DRE, MR has not been conducted to explore the causality between gut microbiota, metabolites, and DRE due to the lack of GWAS summary-level data on DRE, which is worth researching in future. Fourth, direct mechanistic research to support our findings is still lacking. To obtain more direct evidence of the relationship between the gut microbiota and epilepsy, more research is required to explore the effects of these bacteria on the immune response, blood-brain barrier permeability, neuronal excitability, and brain development.	Authors don't mention this as a limitation but do say "the gut microbiota is easily influenced by environmental factors, such as diet. However, horizontal pleiotropy is excluded from our MR analysis based on the following two sensitivity analyses: MR-Egger and MR-PRESSO results."	As the gut microbiota GWAS dataset is based on three ancestries, the generalizability of our results applies to different populations.	Not mentioned	No - outcome GWAS not clear (Table provides the MR-Base IDs so is likely to be pubmed ID 30531953)	Yes - they focused on metabolites and did the reverse MR	class.Deltaproteobacteria	Epilepsy (all documented cases)	-0.00824	NA	NA	NA	NA	0.85885	NA	NA
1795779689	No	No	Yes	Genetically proxied gut microbiota, gut metabolites with risk of epilepsy and the subtypes: A bi-directional Mendelian randomization study	2022	Frontiers in Molecular Neuroscience	https://doi.org/10.3389/fnmol.2022.994270	Yuzhen Ouyang	Lili Long and Zhuanyi Yang	longlili1982@126.com and neuroyzy@csu.edu.cn	Department of Neurology, Xiangya Hospital, Central South University, Changsha, China	Aiming to explore the causal relationship and ascertain specific gut microbe taxa for epilepsy, we conducted a bi-directional Mendelian randomization (MR) study based on the genome-wide association study (GWAS) data of epilepsy from the International League Against Epilepsy, with the gut microbiota GWAS results from MiBioGen, and summary-level GWAS data of gut microbiota-dependent metabolites trimethylamine N-oxide and its predecessors.	An increasing number of observational studies have revealed an association among the gut microbiota, gut metabolites, and epilepsy. However, this association is easily influenced by confounders such as diet, and the causality of this association remains obscure.	Two-sample summary-level	Epilepsy	Generalized epilepsy (all documented cases)	Brain	MR-Base ID = ieu-b-9	MR-Base / IEUOpenGWAS	NA	Both	3769	29677	3769	29677	NA	case-control	Mixed	Gut microbiome	class.Deltaproteobacteria	Kurilshikov 2021	Range: 4-89	both	18340	18340	NA	healthy subjects	European (78%), East-Asian (4%), Admixed (1%), "Multiethnic" (7%), Middle East (3%), Hispanic (6%), AfroAmerican (0.6%)	Not mentioned	Not mentioned	R-squared <0.1 with 500kb	MR-Egger and comparison with weighted median and MR-PRESSO with removal of outliers	1e-05	Authors simply mention that the data were harmonized but there is no description of this so not clear whether analyses were conducted correctly	Not mentioned	Not mentioned	NA	NA	NA	31 loci (1431 SNPs) associated with microbial (binary and quantitative traits)	Authors did not present the number of SNPs used in this analysis (only the four that reached their multiple testing threshold)	No	NA	IVW	Weighted median	MR Egger	MR-PRESSO	Cochrans Q	Leave-one-out	Authors also conduct Steiger filtering; Authors refer to the different methods incorrectly so it's not clear exactly what method they undertook - they say "invesre variance weighted median (IVW)" and reference the "weighted median mode"	Authors did calculate the F-statistic but did not present it for this analysis - they only presented the F-statistics for the four results that reached their multiple testing threshold.	R version 4.1.3	TwoSampleMR (though authors say "two-sample MR") version 0.5.6.	No	No	The authors correct for multiple testing within each taxonomical level (phylum, class, order, family, genus)	Not clear	case-control	Beta	0.07161	NA	NA	NA	NA	0.3208	NA	NA	First, as SNPs in the MiBioGen study less than 5 × 10–8 are not sufficient for MR analysis, the significance level of gut microbiota IV selection is set at 1 × 10–5 instead of 5 × 10–8, which is the same as that in a previous publication (Ni et al., 2021). However, the F-statistics are guaranteed to be > 10 to exclude potential weak instrument bias and make the statistical results more robust (Burgess and Thompson, 2011). Second, as the epilepsy ILAE GWAS dataset lacks exposure levels and periods, the effect of gut microbiomes and metabolites on epilepsy exposed to different levels or timings must be further ascertained. Third, although previous observational studies mainly focused on the relationship between the gut microbiota and DRE, MR has not been conducted to explore the causality between gut microbiota, metabolites, and DRE due to the lack of GWAS summary-level data on DRE, which is worth researching in future. Fourth, direct mechanistic research to support our findings is still lacking. To obtain more direct evidence of the relationship between the gut microbiota and epilepsy, more research is required to explore the effects of these bacteria on the immune response, blood-brain barrier permeability, neuronal excitability, and brain development.	Authors don't mention this as a limitation but do say "the gut microbiota is easily influenced by environmental factors, such as diet. However, horizontal pleiotropy is excluded from our MR analysis based on the following two sensitivity analyses: MR-Egger and MR-PRESSO results."	As the gut microbiota GWAS dataset is based on three ancestries, the generalizability of our results applies to different populations.	Not mentioned	No - outcome GWAS not clear (Table provides the MR-Base IDs so is likely to be pubmed ID 30531953)	Yes - they focused on metabolites and did the reverse MR	class.Deltaproteobacteria	Generalized epilepsy (all documented cases)	0.07161	NA	NA	NA	NA	0.3208	NA	NA
1795779689	No	No	Yes	Genetically proxied gut microbiota, gut metabolites with risk of epilepsy and the subtypes: A bi-directional Mendelian randomization study	2022	Frontiers in Molecular Neuroscience	https://doi.org/10.3389/fnmol.2022.994270	Yuzhen Ouyang	Lili Long and Zhuanyi Yang	longlili1982@126.com and neuroyzy@csu.edu.cn	Department of Neurology, Xiangya Hospital, Central South University, Changsha, China	Aiming to explore the causal relationship and ascertain specific gut microbe taxa for epilepsy, we conducted a bi-directional Mendelian randomization (MR) study based on the genome-wide association study (GWAS) data of epilepsy from the International League Against Epilepsy, with the gut microbiota GWAS results from MiBioGen, and summary-level GWAS data of gut microbiota-dependent metabolites trimethylamine N-oxide and its predecessors.	An increasing number of observational studies have revealed an association among the gut microbiota, gut metabolites, and epilepsy. However, this association is easily influenced by confounders such as diet, and the causality of this association remains obscure.	Two-sample summary-level	Epilepsy	Focal epilepsy (all documented cases)	Brain	MR-Base ID = ieu-b-10	MR-Base / IEUOpenGWAS	NA	Both	9671	29677	9671	29677	NA	case-control	Mixed	Gut microbiome	class.Erysipelotrichia	Kurilshikov 2021	Range: 4-89	both	18340	18340	NA	healthy subjects	European (78%), East-Asian (4%), Admixed (1%), "Multiethnic" (7%), Middle East (3%), Hispanic (6%), AfroAmerican (0.6%)	Not mentioned	Not mentioned	R-squared <0.1 with 500kb	MR-Egger and comparison with weighted median and MR-PRESSO with removal of outliers	1e-05	Authors simply mention that the data were harmonized but there is no description of this so not clear whether analyses were conducted correctly	Not mentioned	Not mentioned	NA	NA	NA	31 loci (1431 SNPs) associated with microbial (binary and quantitative traits)	Authors did not present the number of SNPs used in this analysis (only the four that reached their multiple testing threshold)	No	NA	IVW	Weighted median	MR Egger	MR-PRESSO	Cochrans Q	Leave-one-out	Authors also conduct Steiger filtering; Authors refer to the different methods incorrectly so it's not clear exactly what method they undertook - they say "invesre variance weighted median (IVW)" and reference the "weighted median mode"	Authors did calculate the F-statistic but did not present it for this analysis - they only presented the F-statistics for the four results that reached their multiple testing threshold.	R version 4.1.3	TwoSampleMR (though authors say "two-sample MR") version 0.5.6.	No	No	The authors correct for multiple testing within each taxonomical level (phylum, class, order, family, genus)	Not clear	case-control	Beta	0.11262	NA	NA	NA	NA	0.28064	NA	NA	First, as SNPs in the MiBioGen study less than 5 × 10–8 are not sufficient for MR analysis, the significance level of gut microbiota IV selection is set at 1 × 10–5 instead of 5 × 10–8, which is the same as that in a previous publication (Ni et al., 2021). However, the F-statistics are guaranteed to be > 10 to exclude potential weak instrument bias and make the statistical results more robust (Burgess and Thompson, 2011). Second, as the epilepsy ILAE GWAS dataset lacks exposure levels and periods, the effect of gut microbiomes and metabolites on epilepsy exposed to different levels or timings must be further ascertained. Third, although previous observational studies mainly focused on the relationship between the gut microbiota and DRE, MR has not been conducted to explore the causality between gut microbiota, metabolites, and DRE due to the lack of GWAS summary-level data on DRE, which is worth researching in future. Fourth, direct mechanistic research to support our findings is still lacking. To obtain more direct evidence of the relationship between the gut microbiota and epilepsy, more research is required to explore the effects of these bacteria on the immune response, blood-brain barrier permeability, neuronal excitability, and brain development.	Authors don't mention this as a limitation but do say "the gut microbiota is easily influenced by environmental factors, such as diet. However, horizontal pleiotropy is excluded from our MR analysis based on the following two sensitivity analyses: MR-Egger and MR-PRESSO results."	As the gut microbiota GWAS dataset is based on three ancestries, the generalizability of our results applies to different populations.	Not mentioned	No - outcome GWAS not clear (Table provides the MR-Base IDs so is likely to be pubmed ID 30531953)	Yes - they focused on metabolites and did the reverse MR	class.Erysipelotrichia	Focal epilepsy (all documented cases)	0.11262	NA	NA	NA	NA	0.28064	NA	NA
1795779689	No	No	Yes	Genetically proxied gut microbiota, gut metabolites with risk of epilepsy and the subtypes: A bi-directional Mendelian randomization study	2022	Frontiers in Molecular Neuroscience	https://doi.org/10.3389/fnmol.2022.994270	Yuzhen Ouyang	Lili Long and Zhuanyi Yang	longlili1982@126.com and neuroyzy@csu.edu.cn	Department of Neurology, Xiangya Hospital, Central South University, Changsha, China	Aiming to explore the causal relationship and ascertain specific gut microbe taxa for epilepsy, we conducted a bi-directional Mendelian randomization (MR) study based on the genome-wide association study (GWAS) data of epilepsy from the International League Against Epilepsy, with the gut microbiota GWAS results from MiBioGen, and summary-level GWAS data of gut microbiota-dependent metabolites trimethylamine N-oxide and its predecessors.	An increasing number of observational studies have revealed an association among the gut microbiota, gut metabolites, and epilepsy. However, this association is easily influenced by confounders such as diet, and the causality of this association remains obscure.	Two-sample summary-level	Epilepsy	Focal epilepsy-documented lesion negative	Brain	MR-Base ID = ieu-b-11	MR-Base / IEUOpenGWAS	NA	Both	2716	29677	2716	29677	NA	case-control	Mixed	Gut microbiome	class.Erysipelotrichia	Kurilshikov 2021	Range: 4-89	both	18340	18340	NA	healthy subjects	European (78%), East-Asian (4%), Admixed (1%), "Multiethnic" (7%), Middle East (3%), Hispanic (6%), AfroAmerican (0.6%)	Not mentioned	Not mentioned	R-squared <0.1 with 500kb	MR-Egger and comparison with weighted median and MR-PRESSO with removal of outliers	1e-05	Authors simply mention that the data were harmonized but there is no description of this so not clear whether analyses were conducted correctly	Not mentioned	Not mentioned	NA	NA	NA	31 loci (1431 SNPs) associated with microbial (binary and quantitative traits)	Authors did not present the number of SNPs used in this analysis (only the four that reached their multiple testing threshold)	No	NA	IVW	Weighted median	MR Egger	MR-PRESSO	Cochrans Q	Leave-one-out	Authors also conduct Steiger filtering; Authors refer to the different methods incorrectly so it's not clear exactly what method they undertook - they say "invesre variance weighted median (IVW)" and reference the "weighted median mode"	Authors did calculate the F-statistic but did not present it for this analysis - they only presented the F-statistics for the four results that reached their multiple testing threshold.	R version 4.1.3	TwoSampleMR (though authors say "two-sample MR") version 0.5.6.	No	No	The authors correct for multiple testing within each taxonomical level (phylum, class, order, family, genus)	Not clear	case-control	Beta	0.02909	NA	NA	NA	NA	0.20002	NA	NA	First, as SNPs in the MiBioGen study less than 5 × 10–8 are not sufficient for MR analysis, the significance level of gut microbiota IV selection is set at 1 × 10–5 instead of 5 × 10–8, which is the same as that in a previous publication (Ni et al., 2021). However, the F-statistics are guaranteed to be > 10 to exclude potential weak instrument bias and make the statistical results more robust (Burgess and Thompson, 2011). Second, as the epilepsy ILAE GWAS dataset lacks exposure levels and periods, the effect of gut microbiomes and metabolites on epilepsy exposed to different levels or timings must be further ascertained. Third, although previous observational studies mainly focused on the relationship between the gut microbiota and DRE, MR has not been conducted to explore the causality between gut microbiota, metabolites, and DRE due to the lack of GWAS summary-level data on DRE, which is worth researching in future. Fourth, direct mechanistic research to support our findings is still lacking. To obtain more direct evidence of the relationship between the gut microbiota and epilepsy, more research is required to explore the effects of these bacteria on the immune response, blood-brain barrier permeability, neuronal excitability, and brain development.	Authors don't mention this as a limitation but do say "the gut microbiota is easily influenced by environmental factors, such as diet. However, horizontal pleiotropy is excluded from our MR analysis based on the following two sensitivity analyses: MR-Egger and MR-PRESSO results."	As the gut microbiota GWAS dataset is based on three ancestries, the generalizability of our results applies to different populations.	Not mentioned	No - outcome GWAS not clear (Table provides the MR-Base IDs so is likely to be pubmed ID 30531953)	Yes - they focused on metabolites and did the reverse MR	class.Erysipelotrichia	Focal epilepsy-documented lesion negative	0.02909	NA	NA	NA	NA	0.20002	NA	NA
1795779689	No	No	Yes	Genetically proxied gut microbiota, gut metabolites with risk of epilepsy and the subtypes: A bi-directional Mendelian randomization study	2022	Frontiers in Molecular Neuroscience	https://doi.org/10.3389/fnmol.2022.994270	Yuzhen Ouyang	Lili Long and Zhuanyi Yang	longlili1982@126.com and neuroyzy@csu.edu.cn	Department of Neurology, Xiangya Hospital, Central South University, Changsha, China	Aiming to explore the causal relationship and ascertain specific gut microbe taxa for epilepsy, we conducted a bi-directional Mendelian randomization (MR) study based on the genome-wide association study (GWAS) data of epilepsy from the International League Against Epilepsy, with the gut microbiota GWAS results from MiBioGen, and summary-level GWAS data of gut microbiota-dependent metabolites trimethylamine N-oxide and its predecessors.	An increasing number of observational studies have revealed an association among the gut microbiota, gut metabolites, and epilepsy. However, this association is easily influenced by confounders such as diet, and the causality of this association remains obscure.	Two-sample summary-level	Epilepsy	Juvenile absence epilepsy	Brain	MR-Base ID = ieu-b-12	MR-Base / IEUOpenGWAS	NA	Both	415	29677	415	29677	NA	case-control	Mixed	Gut microbiome	class.Erysipelotrichia	Kurilshikov 2021	Range: 4-89	both	18340	18340	NA	healthy subjects	European (78%), East-Asian (4%), Admixed (1%), "Multiethnic" (7%), Middle East (3%), Hispanic (6%), AfroAmerican (0.6%)	Not mentioned	Not mentioned	R-squared <0.1 with 500kb	MR-Egger and comparison with weighted median and MR-PRESSO with removal of outliers	1e-05	Authors simply mention that the data were harmonized but there is no description of this so not clear whether analyses were conducted correctly	Not mentioned	Not mentioned	NA	NA	NA	31 loci (1431 SNPs) associated with microbial (binary and quantitative traits)	Authors did not present the number of SNPs used in this analysis (only the four that reached their multiple testing threshold)	No	NA	IVW	Weighted median	MR Egger	MR-PRESSO	Cochrans Q	Leave-one-out	Authors also conduct Steiger filtering; Authors refer to the different methods incorrectly so it's not clear exactly what method they undertook - they say "invesre variance weighted median (IVW)" and reference the "weighted median mode"	Authors did calculate the F-statistic but did not present it for this analysis - they only presented the F-statistics for the four results that reached their multiple testing threshold.	R version 4.1.3	TwoSampleMR (though authors say "two-sample MR") version 0.5.6.	No	No	The authors correct for multiple testing within each taxonomical level (phylum, class, order, family, genus)	Not clear	case-control	Beta	-0.0004	NA	NA	NA	NA	0.96422	NA	NA	First, as SNPs in the MiBioGen study less than 5 × 10–8 are not sufficient for MR analysis, the significance level of gut microbiota IV selection is set at 1 × 10–5 instead of 5 × 10–8, which is the same as that in a previous publication (Ni et al., 2021). However, the F-statistics are guaranteed to be > 10 to exclude potential weak instrument bias and make the statistical results more robust (Burgess and Thompson, 2011). Second, as the epilepsy ILAE GWAS dataset lacks exposure levels and periods, the effect of gut microbiomes and metabolites on epilepsy exposed to different levels or timings must be further ascertained. Third, although previous observational studies mainly focused on the relationship between the gut microbiota and DRE, MR has not been conducted to explore the causality between gut microbiota, metabolites, and DRE due to the lack of GWAS summary-level data on DRE, which is worth researching in future. Fourth, direct mechanistic research to support our findings is still lacking. To obtain more direct evidence of the relationship between the gut microbiota and epilepsy, more research is required to explore the effects of these bacteria on the immune response, blood-brain barrier permeability, neuronal excitability, and brain development.	Authors don't mention this as a limitation but do say "the gut microbiota is easily influenced by environmental factors, such as diet. However, horizontal pleiotropy is excluded from our MR analysis based on the following two sensitivity analyses: MR-Egger and MR-PRESSO results."	As the gut microbiota GWAS dataset is based on three ancestries, the generalizability of our results applies to different populations.	Not mentioned	No - outcome GWAS not clear (Table provides the MR-Base IDs so is likely to be pubmed ID 30531953)	Yes - they focused on metabolites and did the reverse MR	class.Erysipelotrichia	Juvenile absence epilepsy	-0.0004	NA	NA	NA	NA	0.96422	NA	NA
1795779689	No	No	Yes	Genetically proxied gut microbiota, gut metabolites with risk of epilepsy and the subtypes: A bi-directional Mendelian randomization study	2022	Frontiers in Molecular Neuroscience	https://doi.org/10.3389/fnmol.2022.994270	Yuzhen Ouyang	Lili Long and Zhuanyi Yang	longlili1982@126.com and neuroyzy@csu.edu.cn	Department of Neurology, Xiangya Hospital, Central South University, Changsha, China	Aiming to explore the causal relationship and ascertain specific gut microbe taxa for epilepsy, we conducted a bi-directional Mendelian randomization (MR) study based on the genome-wide association study (GWAS) data of epilepsy from the International League Against Epilepsy, with the gut microbiota GWAS results from MiBioGen, and summary-level GWAS data of gut microbiota-dependent metabolites trimethylamine N-oxide and its predecessors.	An increasing number of observational studies have revealed an association among the gut microbiota, gut metabolites, and epilepsy. However, this association is easily influenced by confounders such as diet, and the causality of this association remains obscure.	Two-sample summary-level	Epilepsy	Childhood absence epilepsy	Brain	MR-Base ID = ieu-b-13	MR-Base / IEUOpenGWAS	NA	Both	793	29677	793	29677	NA	case-control	Mixed	Gut microbiome	class.Erysipelotrichia	Kurilshikov 2021	Range: 4-89	both	18340	18340	NA	healthy subjects	European (78%), East-Asian (4%), Admixed (1%), "Multiethnic" (7%), Middle East (3%), Hispanic (6%), AfroAmerican (0.6%)	Not mentioned	Not mentioned	R-squared <0.1 with 500kb	MR-Egger and comparison with weighted median and MR-PRESSO with removal of outliers	1e-05	Authors simply mention that the data were harmonized but there is no description of this so not clear whether analyses were conducted correctly	Not mentioned	Not mentioned	NA	NA	NA	31 loci (1431 SNPs) associated with microbial (binary and quantitative traits)	Authors did not present the number of SNPs used in this analysis (only the four that reached their multiple testing threshold)	No	NA	IVW	Weighted median	MR Egger	MR-PRESSO	Cochrans Q	Leave-one-out	Authors also conduct Steiger filtering; Authors refer to the different methods incorrectly so it's not clear exactly what method they undertook - they say "invesre variance weighted median (IVW)" and reference the "weighted median mode"	Authors did calculate the F-statistic but did not present it for this analysis - they only presented the F-statistics for the four results that reached their multiple testing threshold.	R version 4.1.3	TwoSampleMR (though authors say "two-sample MR") version 0.5.6.	No	No	The authors correct for multiple testing within each taxonomical level (phylum, class, order, family, genus)	Not clear	case-control	Beta	0.01525	NA	NA	NA	NA	0.26646	NA	NA	First, as SNPs in the MiBioGen study less than 5 × 10–8 are not sufficient for MR analysis, the significance level of gut microbiota IV selection is set at 1 × 10–5 instead of 5 × 10–8, which is the same as that in a previous publication (Ni et al., 2021). However, the F-statistics are guaranteed to be > 10 to exclude potential weak instrument bias and make the statistical results more robust (Burgess and Thompson, 2011). Second, as the epilepsy ILAE GWAS dataset lacks exposure levels and periods, the effect of gut microbiomes and metabolites on epilepsy exposed to different levels or timings must be further ascertained. Third, although previous observational studies mainly focused on the relationship between the gut microbiota and DRE, MR has not been conducted to explore the causality between gut microbiota, metabolites, and DRE due to the lack of GWAS summary-level data on DRE, which is worth researching in future. Fourth, direct mechanistic research to support our findings is still lacking. To obtain more direct evidence of the relationship between the gut microbiota and epilepsy, more research is required to explore the effects of these bacteria on the immune response, blood-brain barrier permeability, neuronal excitability, and brain development.	Authors don't mention this as a limitation but do say "the gut microbiota is easily influenced by environmental factors, such as diet. However, horizontal pleiotropy is excluded from our MR analysis based on the following two sensitivity analyses: MR-Egger and MR-PRESSO results."	As the gut microbiota GWAS dataset is based on three ancestries, the generalizability of our results applies to different populations.	Not mentioned	No - outcome GWAS not clear (Table provides the MR-Base IDs so is likely to be pubmed ID 30531953)	Yes - they focused on metabolites and did the reverse MR	class.Erysipelotrichia	Childhood absence epilepsy	0.01525	NA	NA	NA	NA	0.26646	NA	NA
1795779689	No	No	Yes	Genetically proxied gut microbiota, gut metabolites with risk of epilepsy and the subtypes: A bi-directional Mendelian randomization study	2022	Frontiers in Molecular Neuroscience	https://doi.org/10.3389/fnmol.2022.994270	Yuzhen Ouyang	Lili Long and Zhuanyi Yang	longlili1982@126.com and neuroyzy@csu.edu.cn	Department of Neurology, Xiangya Hospital, Central South University, Changsha, China	Aiming to explore the causal relationship and ascertain specific gut microbe taxa for epilepsy, we conducted a bi-directional Mendelian randomization (MR) study based on the genome-wide association study (GWAS) data of epilepsy from the International League Against Epilepsy, with the gut microbiota GWAS results from MiBioGen, and summary-level GWAS data of gut microbiota-dependent metabolites trimethylamine N-oxide and its predecessors.	An increasing number of observational studies have revealed an association among the gut microbiota, gut metabolites, and epilepsy. However, this association is easily influenced by confounders such as diet, and the causality of this association remains obscure.	Two-sample summary-level	Epilepsy	Focal epilepsy-documented hippocampal sclerosis	Brain	MR-Base ID = ieu-b-14	MR-Base / IEUOpenGWAS	NA	Both	803	29677	803	29677	NA	case-control	Mixed	Gut microbiome	class.Erysipelotrichia	Kurilshikov 2021	Range: 4-89	both	18340	18340	NA	healthy subjects	European (78%), East-Asian (4%), Admixed (1%), "Multiethnic" (7%), Middle East (3%), Hispanic (6%), AfroAmerican (0.6%)	Not mentioned	Not mentioned	R-squared <0.1 with 500kb	MR-Egger and comparison with weighted median and MR-PRESSO with removal of outliers	1e-05	Authors simply mention that the data were harmonized but there is no description of this so not clear whether analyses were conducted correctly	Not mentioned	Not mentioned	NA	NA	NA	31 loci (1431 SNPs) associated with microbial (binary and quantitative traits)	Authors did not present the number of SNPs used in this analysis (only the four that reached their multiple testing threshold)	No	NA	IVW	Weighted median	MR Egger	MR-PRESSO	Cochrans Q	Leave-one-out	Authors also conduct Steiger filtering; Authors refer to the different methods incorrectly so it's not clear exactly what method they undertook - they say "invesre variance weighted median (IVW)" and reference the "weighted median mode"	Authors did calculate the F-statistic but did not present it for this analysis - they only presented the F-statistics for the four results that reached their multiple testing threshold.	R version 4.1.3	TwoSampleMR (though authors say "two-sample MR") version 0.5.6.	No	No	The authors correct for multiple testing within each taxonomical level (phylum, class, order, family, genus)	Not clear	case-control	Beta	0.00565	NA	NA	NA	NA	0.67741	NA	NA	First, as SNPs in the MiBioGen study less than 5 × 10–8 are not sufficient for MR analysis, the significance level of gut microbiota IV selection is set at 1 × 10–5 instead of 5 × 10–8, which is the same as that in a previous publication (Ni et al., 2021). However, the F-statistics are guaranteed to be > 10 to exclude potential weak instrument bias and make the statistical results more robust (Burgess and Thompson, 2011). Second, as the epilepsy ILAE GWAS dataset lacks exposure levels and periods, the effect of gut microbiomes and metabolites on epilepsy exposed to different levels or timings must be further ascertained. Third, although previous observational studies mainly focused on the relationship between the gut microbiota and DRE, MR has not been conducted to explore the causality between gut microbiota, metabolites, and DRE due to the lack of GWAS summary-level data on DRE, which is worth researching in future. Fourth, direct mechanistic research to support our findings is still lacking. To obtain more direct evidence of the relationship between the gut microbiota and epilepsy, more research is required to explore the effects of these bacteria on the immune response, blood-brain barrier permeability, neuronal excitability, and brain development.	Authors don't mention this as a limitation but do say "the gut microbiota is easily influenced by environmental factors, such as diet. However, horizontal pleiotropy is excluded from our MR analysis based on the following two sensitivity analyses: MR-Egger and MR-PRESSO results."	As the gut microbiota GWAS dataset is based on three ancestries, the generalizability of our results applies to different populations.	Not mentioned	No - outcome GWAS not clear (Table provides the MR-Base IDs so is likely to be pubmed ID 30531953)	Yes - they focused on metabolites and did the reverse MR	class.Erysipelotrichia	Focal epilepsy-documented hippocampal sclerosis	0.00565	NA	NA	NA	NA	0.67741	NA	NA
1795779689	No	No	Yes	Genetically proxied gut microbiota, gut metabolites with risk of epilepsy and the subtypes: A bi-directional Mendelian randomization study	2022	Frontiers in Molecular Neuroscience	https://doi.org/10.3389/fnmol.2022.994270	Yuzhen Ouyang	Lili Long and Zhuanyi Yang	longlili1982@126.com and neuroyzy@csu.edu.cn	Department of Neurology, Xiangya Hospital, Central South University, Changsha, China	Aiming to explore the causal relationship and ascertain specific gut microbe taxa for epilepsy, we conducted a bi-directional Mendelian randomization (MR) study based on the genome-wide association study (GWAS) data of epilepsy from the International League Against Epilepsy, with the gut microbiota GWAS results from MiBioGen, and summary-level GWAS data of gut microbiota-dependent metabolites trimethylamine N-oxide and its predecessors.	An increasing number of observational studies have revealed an association among the gut microbiota, gut metabolites, and epilepsy. However, this association is easily influenced by confounders such as diet, and the causality of this association remains obscure.	Two-sample summary-level	Epilepsy	Focal epilepsy-documented lesion other than hippocampal sclerosis	Brain	MR-Base ID = ieu-b-15	MR-Base / IEUOpenGWAS	NA	Both	3070	29677	3070	29677	NA	case-control	Mixed	Gut microbiome	class.Erysipelotrichia	Kurilshikov 2021	Range: 4-89	both	18340	18340	NA	healthy subjects	European (78%), East-Asian (4%), Admixed (1%), "Multiethnic" (7%), Middle East (3%), Hispanic (6%), AfroAmerican (0.6%)	Not mentioned	Not mentioned	R-squared <0.1 with 500kb	MR-Egger and comparison with weighted median and MR-PRESSO with removal of outliers	1e-05	Authors simply mention that the data were harmonized but there is no description of this so not clear whether analyses were conducted correctly	Not mentioned	Not mentioned	NA	NA	NA	31 loci (1431 SNPs) associated with microbial (binary and quantitative traits)	Authors did not present the number of SNPs used in this analysis (only the four that reached their multiple testing threshold)	No	NA	IVW	Weighted median	MR Egger	MR-PRESSO	Cochrans Q	Leave-one-out	Authors also conduct Steiger filtering; Authors refer to the different methods incorrectly so it's not clear exactly what method they undertook - they say "invesre variance weighted median (IVW)" and reference the "weighted median mode"	Authors did calculate the F-statistic but did not present it for this analysis - they only presented the F-statistics for the four results that reached their multiple testing threshold.	R version 4.1.3	TwoSampleMR (though authors say "two-sample MR") version 0.5.6.	No	No	The authors correct for multiple testing within each taxonomical level (phylum, class, order, family, genus)	Not clear	case-control	Beta	0.01842	NA	NA	NA	NA	0.55442	NA	NA	First, as SNPs in the MiBioGen study less than 5 × 10–8 are not sufficient for MR analysis, the significance level of gut microbiota IV selection is set at 1 × 10–5 instead of 5 × 10–8, which is the same as that in a previous publication (Ni et al., 2021). However, the F-statistics are guaranteed to be > 10 to exclude potential weak instrument bias and make the statistical results more robust (Burgess and Thompson, 2011). Second, as the epilepsy ILAE GWAS dataset lacks exposure levels and periods, the effect of gut microbiomes and metabolites on epilepsy exposed to different levels or timings must be further ascertained. Third, although previous observational studies mainly focused on the relationship between the gut microbiota and DRE, MR has not been conducted to explore the causality between gut microbiota, metabolites, and DRE due to the lack of GWAS summary-level data on DRE, which is worth researching in future. Fourth, direct mechanistic research to support our findings is still lacking. To obtain more direct evidence of the relationship between the gut microbiota and epilepsy, more research is required to explore the effects of these bacteria on the immune response, blood-brain barrier permeability, neuronal excitability, and brain development.	Authors don't mention this as a limitation but do say "the gut microbiota is easily influenced by environmental factors, such as diet. However, horizontal pleiotropy is excluded from our MR analysis based on the following two sensitivity analyses: MR-Egger and MR-PRESSO results."	As the gut microbiota GWAS dataset is based on three ancestries, the generalizability of our results applies to different populations.	Not mentioned	No - outcome GWAS not clear (Table provides the MR-Base IDs so is likely to be pubmed ID 30531953)	Yes - they focused on metabolites and did the reverse MR	class.Erysipelotrichia	Focal epilepsy-documented lesion other than hippocampal sclerosis	0.01842	NA	NA	NA	NA	0.55442	NA	NA
1795779689	No	No	Yes	Genetically proxied gut microbiota, gut metabolites with risk of epilepsy and the subtypes: A bi-directional Mendelian randomization study	2022	Frontiers in Molecular Neuroscience	https://doi.org/10.3389/fnmol.2022.994270	Yuzhen Ouyang	Lili Long and Zhuanyi Yang	longlili1982@126.com and neuroyzy@csu.edu.cn	Department of Neurology, Xiangya Hospital, Central South University, Changsha, China	Aiming to explore the causal relationship and ascertain specific gut microbe taxa for epilepsy, we conducted a bi-directional Mendelian randomization (MR) study based on the genome-wide association study (GWAS) data of epilepsy from the International League Against Epilepsy, with the gut microbiota GWAS results from MiBioGen, and summary-level GWAS data of gut microbiota-dependent metabolites trimethylamine N-oxide and its predecessors.	An increasing number of observational studies have revealed an association among the gut microbiota, gut metabolites, and epilepsy. However, this association is easily influenced by confounders such as diet, and the causality of this association remains obscure.	Two-sample summary-level	Epilepsy	Generalized epilepsy with tonic-clonic seizures	Brain	MR-Base ID = ieu-b-16	MR-Base / IEUOpenGWAS	NA	Both	228	29677	228	29677	NA	case-control	Mixed	Gut microbiome	class.Erysipelotrichia	Kurilshikov 2021	Range: 4-89	both	18340	18340	NA	healthy subjects	European (78%), East-Asian (4%), Admixed (1%), "Multiethnic" (7%), Middle East (3%), Hispanic (6%), AfroAmerican (0.6%)	Not mentioned	Not mentioned	R-squared <0.1 with 500kb	MR-Egger and comparison with weighted median and MR-PRESSO with removal of outliers	1e-05	Authors simply mention that the data were harmonized but there is no description of this so not clear whether analyses were conducted correctly	Not mentioned	Not mentioned	NA	NA	NA	31 loci (1431 SNPs) associated with microbial (binary and quantitative traits)	Authors did not present the number of SNPs used in this analysis (only the four that reached their multiple testing threshold)	No	NA	IVW	Weighted median	MR Egger	MR-PRESSO	Cochrans Q	Leave-one-out	Authors also conduct Steiger filtering; Authors refer to the different methods incorrectly so it's not clear exactly what method they undertook - they say "invesre variance weighted median (IVW)" and reference the "weighted median mode"	Authors did calculate the F-statistic but did not present it for this analysis - they only presented the F-statistics for the four results that reached their multiple testing threshold.	R version 4.1.3	TwoSampleMR (though authors say "two-sample MR") version 0.5.6.	No	No	The authors correct for multiple testing within each taxonomical level (phylum, class, order, family, genus)	Not clear	case-control	Beta	0.0119	NA	NA	NA	NA	0.0744	NA	NA	First, as SNPs in the MiBioGen study less than 5 × 10–8 are not sufficient for MR analysis, the significance level of gut microbiota IV selection is set at 1 × 10–5 instead of 5 × 10–8, which is the same as that in a previous publication (Ni et al., 2021). However, the F-statistics are guaranteed to be > 10 to exclude potential weak instrument bias and make the statistical results more robust (Burgess and Thompson, 2011). Second, as the epilepsy ILAE GWAS dataset lacks exposure levels and periods, the effect of gut microbiomes and metabolites on epilepsy exposed to different levels or timings must be further ascertained. Third, although previous observational studies mainly focused on the relationship between the gut microbiota and DRE, MR has not been conducted to explore the causality between gut microbiota, metabolites, and DRE due to the lack of GWAS summary-level data on DRE, which is worth researching in future. Fourth, direct mechanistic research to support our findings is still lacking. To obtain more direct evidence of the relationship between the gut microbiota and epilepsy, more research is required to explore the effects of these bacteria on the immune response, blood-brain barrier permeability, neuronal excitability, and brain development.	Authors don't mention this as a limitation but do say "the gut microbiota is easily influenced by environmental factors, such as diet. However, horizontal pleiotropy is excluded from our MR analysis based on the following two sensitivity analyses: MR-Egger and MR-PRESSO results."	As the gut microbiota GWAS dataset is based on three ancestries, the generalizability of our results applies to different populations.	Not mentioned	No - outcome GWAS not clear (Table provides the MR-Base IDs so is likely to be pubmed ID 30531953)	Yes - they focused on metabolites and did the reverse MR	class.Erysipelotrichia	Generalized epilepsy with tonic-clonic seizures	0.0119	NA	NA	NA	NA	0.0744	NA	NA
1795779689	No	No	Yes	Genetically proxied gut microbiota, gut metabolites with risk of epilepsy and the subtypes: A bi-directional Mendelian randomization study	2022	Frontiers in Molecular Neuroscience	https://doi.org/10.3389/fnmol.2022.994270	Yuzhen Ouyang	Lili Long and Zhuanyi Yang	longlili1982@126.com and neuroyzy@csu.edu.cn	Department of Neurology, Xiangya Hospital, Central South University, Changsha, China	Aiming to explore the causal relationship and ascertain specific gut microbe taxa for epilepsy, we conducted a bi-directional Mendelian randomization (MR) study based on the genome-wide association study (GWAS) data of epilepsy from the International League Against Epilepsy, with the gut microbiota GWAS results from MiBioGen, and summary-level GWAS data of gut microbiota-dependent metabolites trimethylamine N-oxide and its predecessors.	An increasing number of observational studies have revealed an association among the gut microbiota, gut metabolites, and epilepsy. However, this association is easily influenced by confounders such as diet, and the causality of this association remains obscure.	Two-sample summary-level	Epilepsy	Juvenile myoclonic epilepsy	Brain	MR-Base ID = ieu-b-17	MR-Base / IEUOpenGWAS	NA	Both	1181	29677	1181	29677	NA	case-control	Mixed	Gut microbiome	class.Erysipelotrichia	Kurilshikov 2021	Range: 4-89	both	18340	18340	NA	healthy subjects	European (78%), East-Asian (4%), Admixed (1%), "Multiethnic" (7%), Middle East (3%), Hispanic (6%), AfroAmerican (0.6%)	Not mentioned	Not mentioned	R-squared <0.1 with 500kb	MR-Egger and comparison with weighted median and MR-PRESSO with removal of outliers	1e-05	Authors simply mention that the data were harmonized but there is no description of this so not clear whether analyses were conducted correctly	Not mentioned	Not mentioned	NA	NA	NA	31 loci (1431 SNPs) associated with microbial (binary and quantitative traits)	Authors did not present the number of SNPs used in this analysis (only the four that reached their multiple testing threshold)	No	NA	IVW	Weighted median	MR Egger	MR-PRESSO	Cochrans Q	Leave-one-out	Authors also conduct Steiger filtering; Authors refer to the different methods incorrectly so it's not clear exactly what method they undertook - they say "invesre variance weighted median (IVW)" and reference the "weighted median mode"	Authors did calculate the F-statistic but did not present it for this analysis - they only presented the F-statistics for the four results that reached their multiple testing threshold.	R version 4.1.3	TwoSampleMR (though authors say "two-sample MR") version 0.5.6.	No	No	The authors correct for multiple testing within each taxonomical level (phylum, class, order, family, genus)	Not clear	case-control	Beta	0.03853	NA	NA	NA	NA	0.00674	NA	NA	First, as SNPs in the MiBioGen study less than 5 × 10–8 are not sufficient for MR analysis, the significance level of gut microbiota IV selection is set at 1 × 10–5 instead of 5 × 10–8, which is the same as that in a previous publication (Ni et al., 2021). However, the F-statistics are guaranteed to be > 10 to exclude potential weak instrument bias and make the statistical results more robust (Burgess and Thompson, 2011). Second, as the epilepsy ILAE GWAS dataset lacks exposure levels and periods, the effect of gut microbiomes and metabolites on epilepsy exposed to different levels or timings must be further ascertained. Third, although previous observational studies mainly focused on the relationship between the gut microbiota and DRE, MR has not been conducted to explore the causality between gut microbiota, metabolites, and DRE due to the lack of GWAS summary-level data on DRE, which is worth researching in future. Fourth, direct mechanistic research to support our findings is still lacking. To obtain more direct evidence of the relationship between the gut microbiota and epilepsy, more research is required to explore the effects of these bacteria on the immune response, blood-brain barrier permeability, neuronal excitability, and brain development.	Authors don't mention this as a limitation but do say "the gut microbiota is easily influenced by environmental factors, such as diet. However, horizontal pleiotropy is excluded from our MR analysis based on the following two sensitivity analyses: MR-Egger and MR-PRESSO results."	As the gut microbiota GWAS dataset is based on three ancestries, the generalizability of our results applies to different populations.	Not mentioned	No - outcome GWAS not clear (Table provides the MR-Base IDs so is likely to be pubmed ID 30531953)	Yes - they focused on metabolites and did the reverse MR	class.Erysipelotrichia	Juvenile myoclonic epilepsy	0.03853	NA	NA	NA	NA	0.00674	NA	NA
1795779689	No	No	Yes	Genetically proxied gut microbiota, gut metabolites with risk of epilepsy and the subtypes: A bi-directional Mendelian randomization study	2022	Frontiers in Molecular Neuroscience	https://doi.org/10.3389/fnmol.2022.994270	Yuzhen Ouyang	Lili Long and Zhuanyi Yang	longlili1982@126.com and neuroyzy@csu.edu.cn	Department of Neurology, Xiangya Hospital, Central South University, Changsha, China	Aiming to explore the causal relationship and ascertain specific gut microbe taxa for epilepsy, we conducted a bi-directional Mendelian randomization (MR) study based on the genome-wide association study (GWAS) data of epilepsy from the International League Against Epilepsy, with the gut microbiota GWAS results from MiBioGen, and summary-level GWAS data of gut microbiota-dependent metabolites trimethylamine N-oxide and its predecessors.	An increasing number of observational studies have revealed an association among the gut microbiota, gut metabolites, and epilepsy. However, this association is easily influenced by confounders such as diet, and the causality of this association remains obscure.	Two-sample summary-level	Epilepsy	Epilepsy (all documented cases)	Brain	MR-Base ID = ieu-b-8	MR-Base / IEUOpenGWAS	NA	Both	15212	29677	15212	29677	NA	case-control	Mixed	Gut microbiome	class.Erysipelotrichia	Kurilshikov 2021	Range: 4-89	both	18340	18340	NA	healthy subjects	European (78%), East-Asian (4%), Admixed (1%), "Multiethnic" (7%), Middle East (3%), Hispanic (6%), AfroAmerican (0.6%)	Not mentioned	Not mentioned	R-squared <0.1 with 500kb	MR-Egger and comparison with weighted median and MR-PRESSO with removal of outliers	1e-05	Authors simply mention that the data were harmonized but there is no description of this so not clear whether analyses were conducted correctly	Not mentioned	Not mentioned	NA	NA	NA	31 loci (1431 SNPs) associated with microbial (binary and quantitative traits)	Authors did not present the number of SNPs used in this analysis (only the four that reached their multiple testing threshold)	No	NA	IVW	Weighted median	MR Egger	MR-PRESSO	Cochrans Q	Leave-one-out	Authors also conduct Steiger filtering; Authors refer to the different methods incorrectly so it's not clear exactly what method they undertook - they say "invesre variance weighted median (IVW)" and reference the "weighted median mode"	Authors did calculate the F-statistic but did not present it for this analysis - they only presented the F-statistics for the four results that reached their multiple testing threshold.	R version 4.1.3	TwoSampleMR (though authors say "two-sample MR") version 0.5.6.	No	No	The authors correct for multiple testing within each taxonomical level (phylum, class, order, family, genus)	Not clear	case-control	Beta	0.14048	NA	NA	NA	NA	0.13652	NA	NA	First, as SNPs in the MiBioGen study less than 5 × 10–8 are not sufficient for MR analysis, the significance level of gut microbiota IV selection is set at 1 × 10–5 instead of 5 × 10–8, which is the same as that in a previous publication (Ni et al., 2021). However, the F-statistics are guaranteed to be > 10 to exclude potential weak instrument bias and make the statistical results more robust (Burgess and Thompson, 2011). Second, as the epilepsy ILAE GWAS dataset lacks exposure levels and periods, the effect of gut microbiomes and metabolites on epilepsy exposed to different levels or timings must be further ascertained. Third, although previous observational studies mainly focused on the relationship between the gut microbiota and DRE, MR has not been conducted to explore the causality between gut microbiota, metabolites, and DRE due to the lack of GWAS summary-level data on DRE, which is worth researching in future. Fourth, direct mechanistic research to support our findings is still lacking. To obtain more direct evidence of the relationship between the gut microbiota and epilepsy, more research is required to explore the effects of these bacteria on the immune response, blood-brain barrier permeability, neuronal excitability, and brain development.	Authors don't mention this as a limitation but do say "the gut microbiota is easily influenced by environmental factors, such as diet. However, horizontal pleiotropy is excluded from our MR analysis based on the following two sensitivity analyses: MR-Egger and MR-PRESSO results."	As the gut microbiota GWAS dataset is based on three ancestries, the generalizability of our results applies to different populations.	Not mentioned	No - outcome GWAS not clear (Table provides the MR-Base IDs so is likely to be pubmed ID 30531953)	Yes - they focused on metabolites and did the reverse MR	class.Erysipelotrichia	Epilepsy (all documented cases)	0.14048	NA	NA	NA	NA	0.13652	NA	NA
1795779689	No	No	Yes	Genetically proxied gut microbiota, gut metabolites with risk of epilepsy and the subtypes: A bi-directional Mendelian randomization study	2022	Frontiers in Molecular Neuroscience	https://doi.org/10.3389/fnmol.2022.994270	Yuzhen Ouyang	Lili Long and Zhuanyi Yang	longlili1982@126.com and neuroyzy@csu.edu.cn	Department of Neurology, Xiangya Hospital, Central South University, Changsha, China	Aiming to explore the causal relationship and ascertain specific gut microbe taxa for epilepsy, we conducted a bi-directional Mendelian randomization (MR) study based on the genome-wide association study (GWAS) data of epilepsy from the International League Against Epilepsy, with the gut microbiota GWAS results from MiBioGen, and summary-level GWAS data of gut microbiota-dependent metabolites trimethylamine N-oxide and its predecessors.	An increasing number of observational studies have revealed an association among the gut microbiota, gut metabolites, and epilepsy. However, this association is easily influenced by confounders such as diet, and the causality of this association remains obscure.	Two-sample summary-level	Epilepsy	Generalized epilepsy (all documented cases)	Brain	MR-Base ID = ieu-b-9	MR-Base / IEUOpenGWAS	NA	Both	3769	29677	3769	29677	NA	case-control	Mixed	Gut microbiome	class.Erysipelotrichia	Kurilshikov 2021	Range: 4-89	both	18340	18340	NA	healthy subjects	European (78%), East-Asian (4%), Admixed (1%), "Multiethnic" (7%), Middle East (3%), Hispanic (6%), AfroAmerican (0.6%)	Not mentioned	Not mentioned	R-squared <0.1 with 500kb	MR-Egger and comparison with weighted median and MR-PRESSO with removal of outliers	1e-05	Authors simply mention that the data were harmonized but there is no description of this so not clear whether analyses were conducted correctly	Not mentioned	Not mentioned	NA	NA	NA	31 loci (1431 SNPs) associated with microbial (binary and quantitative traits)	Authors did not present the number of SNPs used in this analysis (only the four that reached their multiple testing threshold)	No	NA	IVW	Weighted median	MR Egger	MR-PRESSO	Cochrans Q	Leave-one-out	Authors also conduct Steiger filtering; Authors refer to the different methods incorrectly so it's not clear exactly what method they undertook - they say "invesre variance weighted median (IVW)" and reference the "weighted median mode"	Authors did calculate the F-statistic but did not present it for this analysis - they only presented the F-statistics for the four results that reached their multiple testing threshold.	R version 4.1.3	TwoSampleMR (though authors say "two-sample MR") version 0.5.6.	No	No	The authors correct for multiple testing within each taxonomical level (phylum, class, order, family, genus)	Not clear	case-control	Beta	0.19639	NA	NA	NA	NA	0.0696	NA	NA	First, as SNPs in the MiBioGen study less than 5 × 10–8 are not sufficient for MR analysis, the significance level of gut microbiota IV selection is set at 1 × 10–5 instead of 5 × 10–8, which is the same as that in a previous publication (Ni et al., 2021). However, the F-statistics are guaranteed to be > 10 to exclude potential weak instrument bias and make the statistical results more robust (Burgess and Thompson, 2011). Second, as the epilepsy ILAE GWAS dataset lacks exposure levels and periods, the effect of gut microbiomes and metabolites on epilepsy exposed to different levels or timings must be further ascertained. Third, although previous observational studies mainly focused on the relationship between the gut microbiota and DRE, MR has not been conducted to explore the causality between gut microbiota, metabolites, and DRE due to the lack of GWAS summary-level data on DRE, which is worth researching in future. Fourth, direct mechanistic research to support our findings is still lacking. To obtain more direct evidence of the relationship between the gut microbiota and epilepsy, more research is required to explore the effects of these bacteria on the immune response, blood-brain barrier permeability, neuronal excitability, and brain development.	Authors don't mention this as a limitation but do say "the gut microbiota is easily influenced by environmental factors, such as diet. However, horizontal pleiotropy is excluded from our MR analysis based on the following two sensitivity analyses: MR-Egger and MR-PRESSO results."	As the gut microbiota GWAS dataset is based on three ancestries, the generalizability of our results applies to different populations.	Not mentioned	No - outcome GWAS not clear (Table provides the MR-Base IDs so is likely to be pubmed ID 30531953)	Yes - they focused on metabolites and did the reverse MR	class.Erysipelotrichia	Generalized epilepsy (all documented cases)	0.19639	NA	NA	NA	NA	0.0696	NA	NA
1795779689	No	No	Yes	Genetically proxied gut microbiota, gut metabolites with risk of epilepsy and the subtypes: A bi-directional Mendelian randomization study	2022	Frontiers in Molecular Neuroscience	https://doi.org/10.3389/fnmol.2022.994270	Yuzhen Ouyang	Lili Long and Zhuanyi Yang	longlili1982@126.com and neuroyzy@csu.edu.cn	Department of Neurology, Xiangya Hospital, Central South University, Changsha, China	Aiming to explore the causal relationship and ascertain specific gut microbe taxa for epilepsy, we conducted a bi-directional Mendelian randomization (MR) study based on the genome-wide association study (GWAS) data of epilepsy from the International League Against Epilepsy, with the gut microbiota GWAS results from MiBioGen, and summary-level GWAS data of gut microbiota-dependent metabolites trimethylamine N-oxide and its predecessors.	An increasing number of observational studies have revealed an association among the gut microbiota, gut metabolites, and epilepsy. However, this association is easily influenced by confounders such as diet, and the causality of this association remains obscure.	Two-sample summary-level	Epilepsy	Focal epilepsy (all documented cases)	Brain	MR-Base ID = ieu-b-10	MR-Base / IEUOpenGWAS	NA	Both	9671	29677	9671	29677	NA	case-control	Mixed	Gut microbiome	class.Gammaproteobacteria	Kurilshikov 2021	Range: 4-89	both	18340	18340	NA	healthy subjects	European (78%), East-Asian (4%), Admixed (1%), "Multiethnic" (7%), Middle East (3%), Hispanic (6%), AfroAmerican (0.6%)	Not mentioned	Not mentioned	R-squared <0.1 with 500kb	MR-Egger and comparison with weighted median and MR-PRESSO with removal of outliers	1e-05	Authors simply mention that the data were harmonized but there is no description of this so not clear whether analyses were conducted correctly	Not mentioned	Not mentioned	NA	NA	NA	31 loci (1431 SNPs) associated with microbial (binary and quantitative traits)	Authors did not present the number of SNPs used in this analysis (only the four that reached their multiple testing threshold)	No	NA	IVW	Weighted median	MR Egger	MR-PRESSO	Cochrans Q	Leave-one-out	Authors also conduct Steiger filtering; Authors refer to the different methods incorrectly so it's not clear exactly what method they undertook - they say "invesre variance weighted median (IVW)" and reference the "weighted median mode"	Authors did calculate the F-statistic but did not present it for this analysis - they only presented the F-statistics for the four results that reached their multiple testing threshold.	R version 4.1.3	TwoSampleMR (though authors say "two-sample MR") version 0.5.6.	No	No	The authors correct for multiple testing within each taxonomical level (phylum, class, order, family, genus)	Not clear	case-control	Beta	0.04253	NA	NA	NA	NA	0.62632	NA	NA	First, as SNPs in the MiBioGen study less than 5 × 10–8 are not sufficient for MR analysis, the significance level of gut microbiota IV selection is set at 1 × 10–5 instead of 5 × 10–8, which is the same as that in a previous publication (Ni et al., 2021). However, the F-statistics are guaranteed to be > 10 to exclude potential weak instrument bias and make the statistical results more robust (Burgess and Thompson, 2011). Second, as the epilepsy ILAE GWAS dataset lacks exposure levels and periods, the effect of gut microbiomes and metabolites on epilepsy exposed to different levels or timings must be further ascertained. Third, although previous observational studies mainly focused on the relationship between the gut microbiota and DRE, MR has not been conducted to explore the causality between gut microbiota, metabolites, and DRE due to the lack of GWAS summary-level data on DRE, which is worth researching in future. Fourth, direct mechanistic research to support our findings is still lacking. To obtain more direct evidence of the relationship between the gut microbiota and epilepsy, more research is required to explore the effects of these bacteria on the immune response, blood-brain barrier permeability, neuronal excitability, and brain development.	Authors don't mention this as a limitation but do say "the gut microbiota is easily influenced by environmental factors, such as diet. However, horizontal pleiotropy is excluded from our MR analysis based on the following two sensitivity analyses: MR-Egger and MR-PRESSO results."	As the gut microbiota GWAS dataset is based on three ancestries, the generalizability of our results applies to different populations.	Not mentioned	No - outcome GWAS not clear (Table provides the MR-Base IDs so is likely to be pubmed ID 30531953)	Yes - they focused on metabolites and did the reverse MR	class.Gammaproteobacteria	Focal epilepsy (all documented cases)	0.04253	NA	NA	NA	NA	0.62632	NA	NA
1795779689	No	No	Yes	Genetically proxied gut microbiota, gut metabolites with risk of epilepsy and the subtypes: A bi-directional Mendelian randomization study	2022	Frontiers in Molecular Neuroscience	https://doi.org/10.3389/fnmol.2022.994270	Yuzhen Ouyang	Lili Long and Zhuanyi Yang	longlili1982@126.com and neuroyzy@csu.edu.cn	Department of Neurology, Xiangya Hospital, Central South University, Changsha, China	Aiming to explore the causal relationship and ascertain specific gut microbe taxa for epilepsy, we conducted a bi-directional Mendelian randomization (MR) study based on the genome-wide association study (GWAS) data of epilepsy from the International League Against Epilepsy, with the gut microbiota GWAS results from MiBioGen, and summary-level GWAS data of gut microbiota-dependent metabolites trimethylamine N-oxide and its predecessors.	An increasing number of observational studies have revealed an association among the gut microbiota, gut metabolites, and epilepsy. However, this association is easily influenced by confounders such as diet, and the causality of this association remains obscure.	Two-sample summary-level	Epilepsy	Focal epilepsy-documented lesion negative	Brain	MR-Base ID = ieu-b-11	MR-Base / IEUOpenGWAS	NA	Both	2716	29677	2716	29677	NA	case-control	Mixed	Gut microbiome	class.Gammaproteobacteria	Kurilshikov 2021	Range: 4-89	both	18340	18340	NA	healthy subjects	European (78%), East-Asian (4%), Admixed (1%), "Multiethnic" (7%), Middle East (3%), Hispanic (6%), AfroAmerican (0.6%)	Not mentioned	Not mentioned	R-squared <0.1 with 500kb	MR-Egger and comparison with weighted median and MR-PRESSO with removal of outliers	1e-05	Authors simply mention that the data were harmonized but there is no description of this so not clear whether analyses were conducted correctly	Not mentioned	Not mentioned	NA	NA	NA	31 loci (1431 SNPs) associated with microbial (binary and quantitative traits)	Authors did not present the number of SNPs used in this analysis (only the four that reached their multiple testing threshold)	No	NA	IVW	Weighted median	MR Egger	MR-PRESSO	Cochrans Q	Leave-one-out	Authors also conduct Steiger filtering; Authors refer to the different methods incorrectly so it's not clear exactly what method they undertook - they say "invesre variance weighted median (IVW)" and reference the "weighted median mode"	Authors did calculate the F-statistic but did not present it for this analysis - they only presented the F-statistics for the four results that reached their multiple testing threshold.	R version 4.1.3	TwoSampleMR (though authors say "two-sample MR") version 0.5.6.	No	No	The authors correct for multiple testing within each taxonomical level (phylum, class, order, family, genus)	Not clear	case-control	Beta	-0.00217	NA	NA	NA	NA	0.92933	NA	NA	First, as SNPs in the MiBioGen study less than 5 × 10–8 are not sufficient for MR analysis, the significance level of gut microbiota IV selection is set at 1 × 10–5 instead of 5 × 10–8, which is the same as that in a previous publication (Ni et al., 2021). However, the F-statistics are guaranteed to be > 10 to exclude potential weak instrument bias and make the statistical results more robust (Burgess and Thompson, 2011). Second, as the epilepsy ILAE GWAS dataset lacks exposure levels and periods, the effect of gut microbiomes and metabolites on epilepsy exposed to different levels or timings must be further ascertained. Third, although previous observational studies mainly focused on the relationship between the gut microbiota and DRE, MR has not been conducted to explore the causality between gut microbiota, metabolites, and DRE due to the lack of GWAS summary-level data on DRE, which is worth researching in future. Fourth, direct mechanistic research to support our findings is still lacking. To obtain more direct evidence of the relationship between the gut microbiota and epilepsy, more research is required to explore the effects of these bacteria on the immune response, blood-brain barrier permeability, neuronal excitability, and brain development.	Authors don't mention this as a limitation but do say "the gut microbiota is easily influenced by environmental factors, such as diet. However, horizontal pleiotropy is excluded from our MR analysis based on the following two sensitivity analyses: MR-Egger and MR-PRESSO results."	As the gut microbiota GWAS dataset is based on three ancestries, the generalizability of our results applies to different populations.	Not mentioned	No - outcome GWAS not clear (Table provides the MR-Base IDs so is likely to be pubmed ID 30531953)	Yes - they focused on metabolites and did the reverse MR	class.Gammaproteobacteria	Focal epilepsy-documented lesion negative	-0.00217	NA	NA	NA	NA	0.92933	NA	NA
1795779689	No	No	Yes	Genetically proxied gut microbiota, gut metabolites with risk of epilepsy and the subtypes: A bi-directional Mendelian randomization study	2022	Frontiers in Molecular Neuroscience	https://doi.org/10.3389/fnmol.2022.994270	Yuzhen Ouyang	Lili Long and Zhuanyi Yang	longlili1982@126.com and neuroyzy@csu.edu.cn	Department of Neurology, Xiangya Hospital, Central South University, Changsha, China	Aiming to explore the causal relationship and ascertain specific gut microbe taxa for epilepsy, we conducted a bi-directional Mendelian randomization (MR) study based on the genome-wide association study (GWAS) data of epilepsy from the International League Against Epilepsy, with the gut microbiota GWAS results from MiBioGen, and summary-level GWAS data of gut microbiota-dependent metabolites trimethylamine N-oxide and its predecessors.	An increasing number of observational studies have revealed an association among the gut microbiota, gut metabolites, and epilepsy. However, this association is easily influenced by confounders such as diet, and the causality of this association remains obscure.	Two-sample summary-level	Epilepsy	Juvenile absence epilepsy	Brain	MR-Base ID = ieu-b-12	MR-Base / IEUOpenGWAS	NA	Both	415	29677	415	29677	NA	case-control	Mixed	Gut microbiome	class.Gammaproteobacteria	Kurilshikov 2021	Range: 4-89	both	18340	18340	NA	healthy subjects	European (78%), East-Asian (4%), Admixed (1%), "Multiethnic" (7%), Middle East (3%), Hispanic (6%), AfroAmerican (0.6%)	Not mentioned	Not mentioned	R-squared <0.1 with 500kb	MR-Egger and comparison with weighted median and MR-PRESSO with removal of outliers	1e-05	Authors simply mention that the data were harmonized but there is no description of this so not clear whether analyses were conducted correctly	Not mentioned	Not mentioned	NA	NA	NA	31 loci (1431 SNPs) associated with microbial (binary and quantitative traits)	Authors did not present the number of SNPs used in this analysis (only the four that reached their multiple testing threshold)	No	NA	IVW	Weighted median	MR Egger	MR-PRESSO	Cochrans Q	Leave-one-out	Authors also conduct Steiger filtering; Authors refer to the different methods incorrectly so it's not clear exactly what method they undertook - they say "invesre variance weighted median (IVW)" and reference the "weighted median mode"	Authors did calculate the F-statistic but did not present it for this analysis - they only presented the F-statistics for the four results that reached their multiple testing threshold.	R version 4.1.3	TwoSampleMR (though authors say "two-sample MR") version 0.5.6.	No	No	The authors correct for multiple testing within each taxonomical level (phylum, class, order, family, genus)	Not clear	case-control	Beta	0.00894	NA	NA	NA	NA	0.41877	NA	NA	First, as SNPs in the MiBioGen study less than 5 × 10–8 are not sufficient for MR analysis, the significance level of gut microbiota IV selection is set at 1 × 10–5 instead of 5 × 10–8, which is the same as that in a previous publication (Ni et al., 2021). However, the F-statistics are guaranteed to be > 10 to exclude potential weak instrument bias and make the statistical results more robust (Burgess and Thompson, 2011). Second, as the epilepsy ILAE GWAS dataset lacks exposure levels and periods, the effect of gut microbiomes and metabolites on epilepsy exposed to different levels or timings must be further ascertained. Third, although previous observational studies mainly focused on the relationship between the gut microbiota and DRE, MR has not been conducted to explore the causality between gut microbiota, metabolites, and DRE due to the lack of GWAS summary-level data on DRE, which is worth researching in future. Fourth, direct mechanistic research to support our findings is still lacking. To obtain more direct evidence of the relationship between the gut microbiota and epilepsy, more research is required to explore the effects of these bacteria on the immune response, blood-brain barrier permeability, neuronal excitability, and brain development.	Authors don't mention this as a limitation but do say "the gut microbiota is easily influenced by environmental factors, such as diet. However, horizontal pleiotropy is excluded from our MR analysis based on the following two sensitivity analyses: MR-Egger and MR-PRESSO results."	As the gut microbiota GWAS dataset is based on three ancestries, the generalizability of our results applies to different populations.	Not mentioned	No - outcome GWAS not clear (Table provides the MR-Base IDs so is likely to be pubmed ID 30531953)	Yes - they focused on metabolites and did the reverse MR	class.Gammaproteobacteria	Juvenile absence epilepsy	0.00894	NA	NA	NA	NA	0.41877	NA	NA
1795779689	No	No	Yes	Genetically proxied gut microbiota, gut metabolites with risk of epilepsy and the subtypes: A bi-directional Mendelian randomization study	2022	Frontiers in Molecular Neuroscience	https://doi.org/10.3389/fnmol.2022.994270	Yuzhen Ouyang	Lili Long and Zhuanyi Yang	longlili1982@126.com and neuroyzy@csu.edu.cn	Department of Neurology, Xiangya Hospital, Central South University, Changsha, China	Aiming to explore the causal relationship and ascertain specific gut microbe taxa for epilepsy, we conducted a bi-directional Mendelian randomization (MR) study based on the genome-wide association study (GWAS) data of epilepsy from the International League Against Epilepsy, with the gut microbiota GWAS results from MiBioGen, and summary-level GWAS data of gut microbiota-dependent metabolites trimethylamine N-oxide and its predecessors.	An increasing number of observational studies have revealed an association among the gut microbiota, gut metabolites, and epilepsy. However, this association is easily influenced by confounders such as diet, and the causality of this association remains obscure.	Two-sample summary-level	Epilepsy	Childhood absence epilepsy	Brain	MR-Base ID = ieu-b-13	MR-Base / IEUOpenGWAS	NA	Both	793	29677	793	29677	NA	case-control	Mixed	Gut microbiome	class.Gammaproteobacteria	Kurilshikov 2021	Range: 4-89	both	18340	18340	NA	healthy subjects	European (78%), East-Asian (4%), Admixed (1%), "Multiethnic" (7%), Middle East (3%), Hispanic (6%), AfroAmerican (0.6%)	Not mentioned	Not mentioned	R-squared <0.1 with 500kb	MR-Egger and comparison with weighted median and MR-PRESSO with removal of outliers	1e-05	Authors simply mention that the data were harmonized but there is no description of this so not clear whether analyses were conducted correctly	Not mentioned	Not mentioned	NA	NA	NA	31 loci (1431 SNPs) associated with microbial (binary and quantitative traits)	Authors did not present the number of SNPs used in this analysis (only the four that reached their multiple testing threshold)	No	NA	IVW	Weighted median	MR Egger	MR-PRESSO	Cochrans Q	Leave-one-out	Authors also conduct Steiger filtering; Authors refer to the different methods incorrectly so it's not clear exactly what method they undertook - they say "invesre variance weighted median (IVW)" and reference the "weighted median mode"	Authors did calculate the F-statistic but did not present it for this analysis - they only presented the F-statistics for the four results that reached their multiple testing threshold.	R version 4.1.3	TwoSampleMR (though authors say "two-sample MR") version 0.5.6.	No	No	The authors correct for multiple testing within each taxonomical level (phylum, class, order, family, genus)	Not clear	case-control	Beta	0.02017	NA	NA	NA	NA	0.22984	NA	NA	First, as SNPs in the MiBioGen study less than 5 × 10–8 are not sufficient for MR analysis, the significance level of gut microbiota IV selection is set at 1 × 10–5 instead of 5 × 10–8, which is the same as that in a previous publication (Ni et al., 2021). However, the F-statistics are guaranteed to be > 10 to exclude potential weak instrument bias and make the statistical results more robust (Burgess and Thompson, 2011). Second, as the epilepsy ILAE GWAS dataset lacks exposure levels and periods, the effect of gut microbiomes and metabolites on epilepsy exposed to different levels or timings must be further ascertained. Third, although previous observational studies mainly focused on the relationship between the gut microbiota and DRE, MR has not been conducted to explore the causality between gut microbiota, metabolites, and DRE due to the lack of GWAS summary-level data on DRE, which is worth researching in future. Fourth, direct mechanistic research to support our findings is still lacking. To obtain more direct evidence of the relationship between the gut microbiota and epilepsy, more research is required to explore the effects of these bacteria on the immune response, blood-brain barrier permeability, neuronal excitability, and brain development.	Authors don't mention this as a limitation but do say "the gut microbiota is easily influenced by environmental factors, such as diet. However, horizontal pleiotropy is excluded from our MR analysis based on the following two sensitivity analyses: MR-Egger and MR-PRESSO results."	As the gut microbiota GWAS dataset is based on three ancestries, the generalizability of our results applies to different populations.	Not mentioned	No - outcome GWAS not clear (Table provides the MR-Base IDs so is likely to be pubmed ID 30531953)	Yes - they focused on metabolites and did the reverse MR	class.Gammaproteobacteria	Childhood absence epilepsy	0.02017	NA	NA	NA	NA	0.22984	NA	NA
1795779689	No	No	Yes	Genetically proxied gut microbiota, gut metabolites with risk of epilepsy and the subtypes: A bi-directional Mendelian randomization study	2022	Frontiers in Molecular Neuroscience	https://doi.org/10.3389/fnmol.2022.994270	Yuzhen Ouyang	Lili Long and Zhuanyi Yang	longlili1982@126.com and neuroyzy@csu.edu.cn	Department of Neurology, Xiangya Hospital, Central South University, Changsha, China	Aiming to explore the causal relationship and ascertain specific gut microbe taxa for epilepsy, we conducted a bi-directional Mendelian randomization (MR) study based on the genome-wide association study (GWAS) data of epilepsy from the International League Against Epilepsy, with the gut microbiota GWAS results from MiBioGen, and summary-level GWAS data of gut microbiota-dependent metabolites trimethylamine N-oxide and its predecessors.	An increasing number of observational studies have revealed an association among the gut microbiota, gut metabolites, and epilepsy. However, this association is easily influenced by confounders such as diet, and the causality of this association remains obscure.	Two-sample summary-level	Epilepsy	Focal epilepsy-documented hippocampal sclerosis	Brain	MR-Base ID = ieu-b-14	MR-Base / IEUOpenGWAS	NA	Both	803	29677	803	29677	NA	case-control	Mixed	Gut microbiome	class.Gammaproteobacteria	Kurilshikov 2021	Range: 4-89	both	18340	18340	NA	healthy subjects	European (78%), East-Asian (4%), Admixed (1%), "Multiethnic" (7%), Middle East (3%), Hispanic (6%), AfroAmerican (0.6%)	Not mentioned	Not mentioned	R-squared <0.1 with 500kb	MR-Egger and comparison with weighted median and MR-PRESSO with removal of outliers	1e-05	Authors simply mention that the data were harmonized but there is no description of this so not clear whether analyses were conducted correctly	Not mentioned	Not mentioned	NA	NA	NA	31 loci (1431 SNPs) associated with microbial (binary and quantitative traits)	Authors did not present the number of SNPs used in this analysis (only the four that reached their multiple testing threshold)	No	NA	IVW	Weighted median	MR Egger	MR-PRESSO	Cochrans Q	Leave-one-out	Authors also conduct Steiger filtering; Authors refer to the different methods incorrectly so it's not clear exactly what method they undertook - they say "invesre variance weighted median (IVW)" and reference the "weighted median mode"	Authors did calculate the F-statistic but did not present it for this analysis - they only presented the F-statistics for the four results that reached their multiple testing threshold.	R version 4.1.3	TwoSampleMR (though authors say "two-sample MR") version 0.5.6.	No	No	The authors correct for multiple testing within each taxonomical level (phylum, class, order, family, genus)	Not clear	case-control	Beta	0.0159	NA	NA	NA	NA	0.24789	NA	NA	First, as SNPs in the MiBioGen study less than 5 × 10–8 are not sufficient for MR analysis, the significance level of gut microbiota IV selection is set at 1 × 10–5 instead of 5 × 10–8, which is the same as that in a previous publication (Ni et al., 2021). However, the F-statistics are guaranteed to be > 10 to exclude potential weak instrument bias and make the statistical results more robust (Burgess and Thompson, 2011). Second, as the epilepsy ILAE GWAS dataset lacks exposure levels and periods, the effect of gut microbiomes and metabolites on epilepsy exposed to different levels or timings must be further ascertained. Third, although previous observational studies mainly focused on the relationship between the gut microbiota and DRE, MR has not been conducted to explore the causality between gut microbiota, metabolites, and DRE due to the lack of GWAS summary-level data on DRE, which is worth researching in future. Fourth, direct mechanistic research to support our findings is still lacking. To obtain more direct evidence of the relationship between the gut microbiota and epilepsy, more research is required to explore the effects of these bacteria on the immune response, blood-brain barrier permeability, neuronal excitability, and brain development.	Authors don't mention this as a limitation but do say "the gut microbiota is easily influenced by environmental factors, such as diet. However, horizontal pleiotropy is excluded from our MR analysis based on the following two sensitivity analyses: MR-Egger and MR-PRESSO results."	As the gut microbiota GWAS dataset is based on three ancestries, the generalizability of our results applies to different populations.	Not mentioned	No - outcome GWAS not clear (Table provides the MR-Base IDs so is likely to be pubmed ID 30531953)	Yes - they focused on metabolites and did the reverse MR	class.Gammaproteobacteria	Focal epilepsy-documented hippocampal sclerosis	0.0159	NA	NA	NA	NA	0.24789	NA	NA
1795779689	No	No	Yes	Genetically proxied gut microbiota, gut metabolites with risk of epilepsy and the subtypes: A bi-directional Mendelian randomization study	2022	Frontiers in Molecular Neuroscience	https://doi.org/10.3389/fnmol.2022.994270	Yuzhen Ouyang	Lili Long and Zhuanyi Yang	longlili1982@126.com and neuroyzy@csu.edu.cn	Department of Neurology, Xiangya Hospital, Central South University, Changsha, China	Aiming to explore the causal relationship and ascertain specific gut microbe taxa for epilepsy, we conducted a bi-directional Mendelian randomization (MR) study based on the genome-wide association study (GWAS) data of epilepsy from the International League Against Epilepsy, with the gut microbiota GWAS results from MiBioGen, and summary-level GWAS data of gut microbiota-dependent metabolites trimethylamine N-oxide and its predecessors.	An increasing number of observational studies have revealed an association among the gut microbiota, gut metabolites, and epilepsy. However, this association is easily influenced by confounders such as diet, and the causality of this association remains obscure.	Two-sample summary-level	Epilepsy	Focal epilepsy-documented lesion other than hippocampal sclerosis	Brain	MR-Base ID = ieu-b-15	MR-Base / IEUOpenGWAS	NA	Both	3070	29677	3070	29677	NA	case-control	Mixed	Gut microbiome	class.Gammaproteobacteria	Kurilshikov 2021	Range: 4-89	both	18340	18340	NA	healthy subjects	European (78%), East-Asian (4%), Admixed (1%), "Multiethnic" (7%), Middle East (3%), Hispanic (6%), AfroAmerican (0.6%)	Not mentioned	Not mentioned	R-squared <0.1 with 500kb	MR-Egger and comparison with weighted median and MR-PRESSO with removal of outliers	1e-05	Authors simply mention that the data were harmonized but there is no description of this so not clear whether analyses were conducted correctly	Not mentioned	Not mentioned	NA	NA	NA	31 loci (1431 SNPs) associated with microbial (binary and quantitative traits)	Authors did not present the number of SNPs used in this analysis (only the four that reached their multiple testing threshold)	No	NA	IVW	Weighted median	MR Egger	MR-PRESSO	Cochrans Q	Leave-one-out	Authors also conduct Steiger filtering; Authors refer to the different methods incorrectly so it's not clear exactly what method they undertook - they say "invesre variance weighted median (IVW)" and reference the "weighted median mode"	Authors did calculate the F-statistic but did not present it for this analysis - they only presented the F-statistics for the four results that reached their multiple testing threshold.	R version 4.1.3	TwoSampleMR (though authors say "two-sample MR") version 0.5.6.	No	No	The authors correct for multiple testing within each taxonomical level (phylum, class, order, family, genus)	Not clear	case-control	Beta	0.00456	NA	NA	NA	NA	0.85395	NA	NA	First, as SNPs in the MiBioGen study less than 5 × 10–8 are not sufficient for MR analysis, the significance level of gut microbiota IV selection is set at 1 × 10–5 instead of 5 × 10–8, which is the same as that in a previous publication (Ni et al., 2021). However, the F-statistics are guaranteed to be > 10 to exclude potential weak instrument bias and make the statistical results more robust (Burgess and Thompson, 2011). Second, as the epilepsy ILAE GWAS dataset lacks exposure levels and periods, the effect of gut microbiomes and metabolites on epilepsy exposed to different levels or timings must be further ascertained. Third, although previous observational studies mainly focused on the relationship between the gut microbiota and DRE, MR has not been conducted to explore the causality between gut microbiota, metabolites, and DRE due to the lack of GWAS summary-level data on DRE, which is worth researching in future. Fourth, direct mechanistic research to support our findings is still lacking. To obtain more direct evidence of the relationship between the gut microbiota and epilepsy, more research is required to explore the effects of these bacteria on the immune response, blood-brain barrier permeability, neuronal excitability, and brain development.	Authors don't mention this as a limitation but do say "the gut microbiota is easily influenced by environmental factors, such as diet. However, horizontal pleiotropy is excluded from our MR analysis based on the following two sensitivity analyses: MR-Egger and MR-PRESSO results."	As the gut microbiota GWAS dataset is based on three ancestries, the generalizability of our results applies to different populations.	Not mentioned	No - outcome GWAS not clear (Table provides the MR-Base IDs so is likely to be pubmed ID 30531953)	Yes - they focused on metabolites and did the reverse MR	class.Gammaproteobacteria	Focal epilepsy-documented lesion other than hippocampal sclerosis	0.00456	NA	NA	NA	NA	0.85395	NA	NA
1795779689	No	No	Yes	Genetically proxied gut microbiota, gut metabolites with risk of epilepsy and the subtypes: A bi-directional Mendelian randomization study	2022	Frontiers in Molecular Neuroscience	https://doi.org/10.3389/fnmol.2022.994270	Yuzhen Ouyang	Lili Long and Zhuanyi Yang	longlili1982@126.com and neuroyzy@csu.edu.cn	Department of Neurology, Xiangya Hospital, Central South University, Changsha, China	Aiming to explore the causal relationship and ascertain specific gut microbe taxa for epilepsy, we conducted a bi-directional Mendelian randomization (MR) study based on the genome-wide association study (GWAS) data of epilepsy from the International League Against Epilepsy, with the gut microbiota GWAS results from MiBioGen, and summary-level GWAS data of gut microbiota-dependent metabolites trimethylamine N-oxide and its predecessors.	An increasing number of observational studies have revealed an association among the gut microbiota, gut metabolites, and epilepsy. However, this association is easily influenced by confounders such as diet, and the causality of this association remains obscure.	Two-sample summary-level	Epilepsy	Generalized epilepsy with tonic-clonic seizures	Brain	MR-Base ID = ieu-b-16	MR-Base / IEUOpenGWAS	NA	Both	228	29677	228	29677	NA	case-control	Mixed	Gut microbiome	class.Gammaproteobacteria	Kurilshikov 2021	Range: 4-89	both	18340	18340	NA	healthy subjects	European (78%), East-Asian (4%), Admixed (1%), "Multiethnic" (7%), Middle East (3%), Hispanic (6%), AfroAmerican (0.6%)	Not mentioned	Not mentioned	R-squared <0.1 with 500kb	MR-Egger and comparison with weighted median and MR-PRESSO with removal of outliers	1e-05	Authors simply mention that the data were harmonized but there is no description of this so not clear whether analyses were conducted correctly	Not mentioned	Not mentioned	NA	NA	NA	31 loci (1431 SNPs) associated with microbial (binary and quantitative traits)	Authors did not present the number of SNPs used in this analysis (only the four that reached their multiple testing threshold)	No	NA	IVW	Weighted median	MR Egger	MR-PRESSO	Cochrans Q	Leave-one-out	Authors also conduct Steiger filtering; Authors refer to the different methods incorrectly so it's not clear exactly what method they undertook - they say "invesre variance weighted median (IVW)" and reference the "weighted median mode"	Authors did calculate the F-statistic but did not present it for this analysis - they only presented the F-statistics for the four results that reached their multiple testing threshold.	R version 4.1.3	TwoSampleMR (though authors say "two-sample MR") version 0.5.6.	No	No	The authors correct for multiple testing within each taxonomical level (phylum, class, order, family, genus)	Not clear	case-control	Beta	-0.00722	NA	NA	NA	NA	0.39443	NA	NA	First, as SNPs in the MiBioGen study less than 5 × 10–8 are not sufficient for MR analysis, the significance level of gut microbiota IV selection is set at 1 × 10–5 instead of 5 × 10–8, which is the same as that in a previous publication (Ni et al., 2021). However, the F-statistics are guaranteed to be > 10 to exclude potential weak instrument bias and make the statistical results more robust (Burgess and Thompson, 2011). Second, as the epilepsy ILAE GWAS dataset lacks exposure levels and periods, the effect of gut microbiomes and metabolites on epilepsy exposed to different levels or timings must be further ascertained. Third, although previous observational studies mainly focused on the relationship between the gut microbiota and DRE, MR has not been conducted to explore the causality between gut microbiota, metabolites, and DRE due to the lack of GWAS summary-level data on DRE, which is worth researching in future. Fourth, direct mechanistic research to support our findings is still lacking. To obtain more direct evidence of the relationship between the gut microbiota and epilepsy, more research is required to explore the effects of these bacteria on the immune response, blood-brain barrier permeability, neuronal excitability, and brain development.	Authors don't mention this as a limitation but do say "the gut microbiota is easily influenced by environmental factors, such as diet. However, horizontal pleiotropy is excluded from our MR analysis based on the following two sensitivity analyses: MR-Egger and MR-PRESSO results."	As the gut microbiota GWAS dataset is based on three ancestries, the generalizability of our results applies to different populations.	Not mentioned	No - outcome GWAS not clear (Table provides the MR-Base IDs so is likely to be pubmed ID 30531953)	Yes - they focused on metabolites and did the reverse MR	class.Gammaproteobacteria	Generalized epilepsy with tonic-clonic seizures	-0.00722	NA	NA	NA	NA	0.39443	NA	NA
1795779689	No	No	Yes	Genetically proxied gut microbiota, gut metabolites with risk of epilepsy and the subtypes: A bi-directional Mendelian randomization study	2022	Frontiers in Molecular Neuroscience	https://doi.org/10.3389/fnmol.2022.994270	Yuzhen Ouyang	Lili Long and Zhuanyi Yang	longlili1982@126.com and neuroyzy@csu.edu.cn	Department of Neurology, Xiangya Hospital, Central South University, Changsha, China	Aiming to explore the causal relationship and ascertain specific gut microbe taxa for epilepsy, we conducted a bi-directional Mendelian randomization (MR) study based on the genome-wide association study (GWAS) data of epilepsy from the International League Against Epilepsy, with the gut microbiota GWAS results from MiBioGen, and summary-level GWAS data of gut microbiota-dependent metabolites trimethylamine N-oxide and its predecessors.	An increasing number of observational studies have revealed an association among the gut microbiota, gut metabolites, and epilepsy. However, this association is easily influenced by confounders such as diet, and the causality of this association remains obscure.	Two-sample summary-level	Epilepsy	Juvenile myoclonic epilepsy	Brain	MR-Base ID = ieu-b-17	MR-Base / IEUOpenGWAS	NA	Both	1181	29677	1181	29677	NA	case-control	Mixed	Gut microbiome	class.Gammaproteobacteria	Kurilshikov 2021	Range: 4-89	both	18340	18340	NA	healthy subjects	European (78%), East-Asian (4%), Admixed (1%), "Multiethnic" (7%), Middle East (3%), Hispanic (6%), AfroAmerican (0.6%)	Not mentioned	Not mentioned	R-squared <0.1 with 500kb	MR-Egger and comparison with weighted median and MR-PRESSO with removal of outliers	1e-05	Authors simply mention that the data were harmonized but there is no description of this so not clear whether analyses were conducted correctly	Not mentioned	Not mentioned	NA	NA	NA	31 loci (1431 SNPs) associated with microbial (binary and quantitative traits)	Authors did not present the number of SNPs used in this analysis (only the four that reached their multiple testing threshold)	No	NA	IVW	Weighted median	MR Egger	MR-PRESSO	Cochrans Q	Leave-one-out	Authors also conduct Steiger filtering; Authors refer to the different methods incorrectly so it's not clear exactly what method they undertook - they say "invesre variance weighted median (IVW)" and reference the "weighted median mode"	Authors did calculate the F-statistic but did not present it for this analysis - they only presented the F-statistics for the four results that reached their multiple testing threshold.	R version 4.1.3	TwoSampleMR (though authors say "two-sample MR") version 0.5.6.	No	No	The authors correct for multiple testing within each taxonomical level (phylum, class, order, family, genus)	Not clear	case-control	Beta	0.0333	NA	NA	NA	NA	0.14224	NA	NA	First, as SNPs in the MiBioGen study less than 5 × 10–8 are not sufficient for MR analysis, the significance level of gut microbiota IV selection is set at 1 × 10–5 instead of 5 × 10–8, which is the same as that in a previous publication (Ni et al., 2021). However, the F-statistics are guaranteed to be > 10 to exclude potential weak instrument bias and make the statistical results more robust (Burgess and Thompson, 2011). Second, as the epilepsy ILAE GWAS dataset lacks exposure levels and periods, the effect of gut microbiomes and metabolites on epilepsy exposed to different levels or timings must be further ascertained. Third, although previous observational studies mainly focused on the relationship between the gut microbiota and DRE, MR has not been conducted to explore the causality between gut microbiota, metabolites, and DRE due to the lack of GWAS summary-level data on DRE, which is worth researching in future. Fourth, direct mechanistic research to support our findings is still lacking. To obtain more direct evidence of the relationship between the gut microbiota and epilepsy, more research is required to explore the effects of these bacteria on the immune response, blood-brain barrier permeability, neuronal excitability, and brain development.	Authors don't mention this as a limitation but do say "the gut microbiota is easily influenced by environmental factors, such as diet. However, horizontal pleiotropy is excluded from our MR analysis based on the following two sensitivity analyses: MR-Egger and MR-PRESSO results."	As the gut microbiota GWAS dataset is based on three ancestries, the generalizability of our results applies to different populations.	Not mentioned	No - outcome GWAS not clear (Table provides the MR-Base IDs so is likely to be pubmed ID 30531953)	Yes - they focused on metabolites and did the reverse MR	class.Gammaproteobacteria	Juvenile myoclonic epilepsy	0.0333	NA	NA	NA	NA	0.14224	NA	NA
1795779689	No	No	Yes	Genetically proxied gut microbiota, gut metabolites with risk of epilepsy and the subtypes: A bi-directional Mendelian randomization study	2022	Frontiers in Molecular Neuroscience	https://doi.org/10.3389/fnmol.2022.994270	Yuzhen Ouyang	Lili Long and Zhuanyi Yang	longlili1982@126.com and neuroyzy@csu.edu.cn	Department of Neurology, Xiangya Hospital, Central South University, Changsha, China	Aiming to explore the causal relationship and ascertain specific gut microbe taxa for epilepsy, we conducted a bi-directional Mendelian randomization (MR) study based on the genome-wide association study (GWAS) data of epilepsy from the International League Against Epilepsy, with the gut microbiota GWAS results from MiBioGen, and summary-level GWAS data of gut microbiota-dependent metabolites trimethylamine N-oxide and its predecessors.	An increasing number of observational studies have revealed an association among the gut microbiota, gut metabolites, and epilepsy. However, this association is easily influenced by confounders such as diet, and the causality of this association remains obscure.	Two-sample summary-level	Epilepsy	Epilepsy (all documented cases)	Brain	MR-Base ID = ieu-b-8	MR-Base / IEUOpenGWAS	NA	Both	15212	29677	15212	29677	NA	case-control	Mixed	Gut microbiome	class.Gammaproteobacteria	Kurilshikov 2021	Range: 4-89	both	18340	18340	NA	healthy subjects	European (78%), East-Asian (4%), Admixed (1%), "Multiethnic" (7%), Middle East (3%), Hispanic (6%), AfroAmerican (0.6%)	Not mentioned	Not mentioned	R-squared <0.1 with 500kb	MR-Egger and comparison with weighted median and MR-PRESSO with removal of outliers	1e-05	Authors simply mention that the data were harmonized but there is no description of this so not clear whether analyses were conducted correctly	Not mentioned	Not mentioned	NA	NA	NA	31 loci (1431 SNPs) associated with microbial (binary and quantitative traits)	Authors did not present the number of SNPs used in this analysis (only the four that reached their multiple testing threshold)	No	NA	IVW	Weighted median	MR Egger	MR-PRESSO	Cochrans Q	Leave-one-out	Authors also conduct Steiger filtering; Authors refer to the different methods incorrectly so it's not clear exactly what method they undertook - they say "invesre variance weighted median (IVW)" and reference the "weighted median mode"	Authors did calculate the F-statistic but did not present it for this analysis - they only presented the F-statistics for the four results that reached their multiple testing threshold.	R version 4.1.3	TwoSampleMR (though authors say "two-sample MR") version 0.5.6.	No	No	The authors correct for multiple testing within each taxonomical level (phylum, class, order, family, genus)	Not clear	case-control	Beta	0.06022	NA	NA	NA	NA	0.51107	NA	NA	First, as SNPs in the MiBioGen study less than 5 × 10–8 are not sufficient for MR analysis, the significance level of gut microbiota IV selection is set at 1 × 10–5 instead of 5 × 10–8, which is the same as that in a previous publication (Ni et al., 2021). However, the F-statistics are guaranteed to be > 10 to exclude potential weak instrument bias and make the statistical results more robust (Burgess and Thompson, 2011). Second, as the epilepsy ILAE GWAS dataset lacks exposure levels and periods, the effect of gut microbiomes and metabolites on epilepsy exposed to different levels or timings must be further ascertained. Third, although previous observational studies mainly focused on the relationship between the gut microbiota and DRE, MR has not been conducted to explore the causality between gut microbiota, metabolites, and DRE due to the lack of GWAS summary-level data on DRE, which is worth researching in future. Fourth, direct mechanistic research to support our findings is still lacking. To obtain more direct evidence of the relationship between the gut microbiota and epilepsy, more research is required to explore the effects of these bacteria on the immune response, blood-brain barrier permeability, neuronal excitability, and brain development.	Authors don't mention this as a limitation but do say "the gut microbiota is easily influenced by environmental factors, such as diet. However, horizontal pleiotropy is excluded from our MR analysis based on the following two sensitivity analyses: MR-Egger and MR-PRESSO results."	As the gut microbiota GWAS dataset is based on three ancestries, the generalizability of our results applies to different populations.	Not mentioned	No - outcome GWAS not clear (Table provides the MR-Base IDs so is likely to be pubmed ID 30531953)	Yes - they focused on metabolites and did the reverse MR	class.Gammaproteobacteria	Epilepsy (all documented cases)	0.06022	NA	NA	NA	NA	0.51107	NA	NA
1795779689	No	No	Yes	Genetically proxied gut microbiota, gut metabolites with risk of epilepsy and the subtypes: A bi-directional Mendelian randomization study	2022	Frontiers in Molecular Neuroscience	https://doi.org/10.3389/fnmol.2022.994270	Yuzhen Ouyang	Lili Long and Zhuanyi Yang	longlili1982@126.com and neuroyzy@csu.edu.cn	Department of Neurology, Xiangya Hospital, Central South University, Changsha, China	Aiming to explore the causal relationship and ascertain specific gut microbe taxa for epilepsy, we conducted a bi-directional Mendelian randomization (MR) study based on the genome-wide association study (GWAS) data of epilepsy from the International League Against Epilepsy, with the gut microbiota GWAS results from MiBioGen, and summary-level GWAS data of gut microbiota-dependent metabolites trimethylamine N-oxide and its predecessors.	An increasing number of observational studies have revealed an association among the gut microbiota, gut metabolites, and epilepsy. However, this association is easily influenced by confounders such as diet, and the causality of this association remains obscure.	Two-sample summary-level	Epilepsy	Generalized epilepsy (all documented cases)	Brain	MR-Base ID = ieu-b-9	MR-Base / IEUOpenGWAS	NA	Both	3769	29677	3769	29677	NA	case-control	Mixed	Gut microbiome	class.Gammaproteobacteria	Kurilshikov 2021	Range: 4-89	both	18340	18340	NA	healthy subjects	European (78%), East-Asian (4%), Admixed (1%), "Multiethnic" (7%), Middle East (3%), Hispanic (6%), AfroAmerican (0.6%)	Not mentioned	Not mentioned	R-squared <0.1 with 500kb	MR-Egger and comparison with weighted median and MR-PRESSO with removal of outliers	1e-05	Authors simply mention that the data were harmonized but there is no description of this so not clear whether analyses were conducted correctly	Not mentioned	Not mentioned	NA	NA	NA	31 loci (1431 SNPs) associated with microbial (binary and quantitative traits)	Authors did not present the number of SNPs used in this analysis (only the four that reached their multiple testing threshold)	No	NA	IVW	Weighted median	MR Egger	MR-PRESSO	Cochrans Q	Leave-one-out	Authors also conduct Steiger filtering; Authors refer to the different methods incorrectly so it's not clear exactly what method they undertook - they say "invesre variance weighted median (IVW)" and reference the "weighted median mode"	Authors did calculate the F-statistic but did not present it for this analysis - they only presented the F-statistics for the four results that reached their multiple testing threshold.	R version 4.1.3	TwoSampleMR (though authors say "two-sample MR") version 0.5.6.	No	No	The authors correct for multiple testing within each taxonomical level (phylum, class, order, family, genus)	Not clear	case-control	Beta	0.1987	NA	NA	NA	NA	0.10821	NA	NA	First, as SNPs in the MiBioGen study less than 5 × 10–8 are not sufficient for MR analysis, the significance level of gut microbiota IV selection is set at 1 × 10–5 instead of 5 × 10–8, which is the same as that in a previous publication (Ni et al., 2021). However, the F-statistics are guaranteed to be > 10 to exclude potential weak instrument bias and make the statistical results more robust (Burgess and Thompson, 2011). Second, as the epilepsy ILAE GWAS dataset lacks exposure levels and periods, the effect of gut microbiomes and metabolites on epilepsy exposed to different levels or timings must be further ascertained. Third, although previous observational studies mainly focused on the relationship between the gut microbiota and DRE, MR has not been conducted to explore the causality between gut microbiota, metabolites, and DRE due to the lack of GWAS summary-level data on DRE, which is worth researching in future. Fourth, direct mechanistic research to support our findings is still lacking. To obtain more direct evidence of the relationship between the gut microbiota and epilepsy, more research is required to explore the effects of these bacteria on the immune response, blood-brain barrier permeability, neuronal excitability, and brain development.	Authors don't mention this as a limitation but do say "the gut microbiota is easily influenced by environmental factors, such as diet. However, horizontal pleiotropy is excluded from our MR analysis based on the following two sensitivity analyses: MR-Egger and MR-PRESSO results."	As the gut microbiota GWAS dataset is based on three ancestries, the generalizability of our results applies to different populations.	Not mentioned	No - outcome GWAS not clear (Table provides the MR-Base IDs so is likely to be pubmed ID 30531953)	Yes - they focused on metabolites and did the reverse MR	class.Gammaproteobacteria	Generalized epilepsy (all documented cases)	0.1987	NA	NA	NA	NA	0.10821	NA	NA
1795779689	No	No	Yes	Genetically proxied gut microbiota, gut metabolites with risk of epilepsy and the subtypes: A bi-directional Mendelian randomization study	2022	Frontiers in Molecular Neuroscience	https://doi.org/10.3389/fnmol.2022.994270	Yuzhen Ouyang	Lili Long and Zhuanyi Yang	longlili1982@126.com and neuroyzy@csu.edu.cn	Department of Neurology, Xiangya Hospital, Central South University, Changsha, China	Aiming to explore the causal relationship and ascertain specific gut microbe taxa for epilepsy, we conducted a bi-directional Mendelian randomization (MR) study based on the genome-wide association study (GWAS) data of epilepsy from the International League Against Epilepsy, with the gut microbiota GWAS results from MiBioGen, and summary-level GWAS data of gut microbiota-dependent metabolites trimethylamine N-oxide and its predecessors.	An increasing number of observational studies have revealed an association among the gut microbiota, gut metabolites, and epilepsy. However, this association is easily influenced by confounders such as diet, and the causality of this association remains obscure.	Two-sample summary-level	Epilepsy	Focal epilepsy (all documented cases)	Brain	MR-Base ID = ieu-b-10	MR-Base / IEUOpenGWAS	NA	Both	9671	29677	9671	29677	NA	case-control	Mixed	Gut microbiome	class.Lentisphaeria	Kurilshikov 2021	Range: 4-89	both	18340	18340	NA	healthy subjects	European (78%), East-Asian (4%), Admixed (1%), "Multiethnic" (7%), Middle East (3%), Hispanic (6%), AfroAmerican (0.6%)	Not mentioned	Not mentioned	R-squared <0.1 with 500kb	MR-Egger and comparison with weighted median and MR-PRESSO with removal of outliers	1e-05	Authors simply mention that the data were harmonized but there is no description of this so not clear whether analyses were conducted correctly	Not mentioned	Not mentioned	NA	NA	NA	31 loci (1431 SNPs) associated with microbial (binary and quantitative traits)	Authors did not present the number of SNPs used in this analysis (only the four that reached their multiple testing threshold)	No	NA	IVW	Weighted median	MR Egger	MR-PRESSO	Cochrans Q	Leave-one-out	Authors also conduct Steiger filtering; Authors refer to the different methods incorrectly so it's not clear exactly what method they undertook - they say "invesre variance weighted median (IVW)" and reference the "weighted median mode"	Authors did calculate the F-statistic but did not present it for this analysis - they only presented the F-statistics for the four results that reached their multiple testing threshold.	R version 4.1.3	TwoSampleMR (though authors say "two-sample MR") version 0.5.6.	No	No	The authors correct for multiple testing within each taxonomical level (phylum, class, order, family, genus)	Not clear	case-control	Beta	-0.07972	NA	NA	NA	NA	0.18877	NA	NA	First, as SNPs in the MiBioGen study less than 5 × 10–8 are not sufficient for MR analysis, the significance level of gut microbiota IV selection is set at 1 × 10–5 instead of 5 × 10–8, which is the same as that in a previous publication (Ni et al., 2021). However, the F-statistics are guaranteed to be > 10 to exclude potential weak instrument bias and make the statistical results more robust (Burgess and Thompson, 2011). Second, as the epilepsy ILAE GWAS dataset lacks exposure levels and periods, the effect of gut microbiomes and metabolites on epilepsy exposed to different levels or timings must be further ascertained. Third, although previous observational studies mainly focused on the relationship between the gut microbiota and DRE, MR has not been conducted to explore the causality between gut microbiota, metabolites, and DRE due to the lack of GWAS summary-level data on DRE, which is worth researching in future. Fourth, direct mechanistic research to support our findings is still lacking. To obtain more direct evidence of the relationship between the gut microbiota and epilepsy, more research is required to explore the effects of these bacteria on the immune response, blood-brain barrier permeability, neuronal excitability, and brain development.	Authors don't mention this as a limitation but do say "the gut microbiota is easily influenced by environmental factors, such as diet. However, horizontal pleiotropy is excluded from our MR analysis based on the following two sensitivity analyses: MR-Egger and MR-PRESSO results."	As the gut microbiota GWAS dataset is based on three ancestries, the generalizability of our results applies to different populations.	Not mentioned	No - outcome GWAS not clear (Table provides the MR-Base IDs so is likely to be pubmed ID 30531953)	Yes - they focused on metabolites and did the reverse MR	class.Lentisphaeria	Focal epilepsy (all documented cases)	-0.07972	NA	NA	NA	NA	0.18877	NA	NA
1795779689	No	No	Yes	Genetically proxied gut microbiota, gut metabolites with risk of epilepsy and the subtypes: A bi-directional Mendelian randomization study	2022	Frontiers in Molecular Neuroscience	https://doi.org/10.3389/fnmol.2022.994270	Yuzhen Ouyang	Lili Long and Zhuanyi Yang	longlili1982@126.com and neuroyzy@csu.edu.cn	Department of Neurology, Xiangya Hospital, Central South University, Changsha, China	Aiming to explore the causal relationship and ascertain specific gut microbe taxa for epilepsy, we conducted a bi-directional Mendelian randomization (MR) study based on the genome-wide association study (GWAS) data of epilepsy from the International League Against Epilepsy, with the gut microbiota GWAS results from MiBioGen, and summary-level GWAS data of gut microbiota-dependent metabolites trimethylamine N-oxide and its predecessors.	An increasing number of observational studies have revealed an association among the gut microbiota, gut metabolites, and epilepsy. However, this association is easily influenced by confounders such as diet, and the causality of this association remains obscure.	Two-sample summary-level	Epilepsy	Focal epilepsy-documented lesion negative	Brain	MR-Base ID = ieu-b-11	MR-Base / IEUOpenGWAS	NA	Both	2716	29677	2716	29677	NA	case-control	Mixed	Gut microbiome	class.Lentisphaeria	Kurilshikov 2021	Range: 4-89	both	18340	18340	NA	healthy subjects	European (78%), East-Asian (4%), Admixed (1%), "Multiethnic" (7%), Middle East (3%), Hispanic (6%), AfroAmerican (0.6%)	Not mentioned	Not mentioned	R-squared <0.1 with 500kb	MR-Egger and comparison with weighted median and MR-PRESSO with removal of outliers	1e-05	Authors simply mention that the data were harmonized but there is no description of this so not clear whether analyses were conducted correctly	Not mentioned	Not mentioned	NA	NA	NA	31 loci (1431 SNPs) associated with microbial (binary and quantitative traits)	Authors did not present the number of SNPs used in this analysis (only the four that reached their multiple testing threshold)	No	NA	IVW	Weighted median	MR Egger	MR-PRESSO	Cochrans Q	Leave-one-out	Authors also conduct Steiger filtering; Authors refer to the different methods incorrectly so it's not clear exactly what method they undertook - they say "invesre variance weighted median (IVW)" and reference the "weighted median mode"	Authors did calculate the F-statistic but did not present it for this analysis - they only presented the F-statistics for the four results that reached their multiple testing threshold.	R version 4.1.3	TwoSampleMR (though authors say "two-sample MR") version 0.5.6.	No	No	The authors correct for multiple testing within each taxonomical level (phylum, class, order, family, genus)	Not clear	case-control	Beta	-0.00959	NA	NA	NA	NA	0.5135	NA	NA	First, as SNPs in the MiBioGen study less than 5 × 10–8 are not sufficient for MR analysis, the significance level of gut microbiota IV selection is set at 1 × 10–5 instead of 5 × 10–8, which is the same as that in a previous publication (Ni et al., 2021). However, the F-statistics are guaranteed to be > 10 to exclude potential weak instrument bias and make the statistical results more robust (Burgess and Thompson, 2011). Second, as the epilepsy ILAE GWAS dataset lacks exposure levels and periods, the effect of gut microbiomes and metabolites on epilepsy exposed to different levels or timings must be further ascertained. Third, although previous observational studies mainly focused on the relationship between the gut microbiota and DRE, MR has not been conducted to explore the causality between gut microbiota, metabolites, and DRE due to the lack of GWAS summary-level data on DRE, which is worth researching in future. Fourth, direct mechanistic research to support our findings is still lacking. To obtain more direct evidence of the relationship between the gut microbiota and epilepsy, more research is required to explore the effects of these bacteria on the immune response, blood-brain barrier permeability, neuronal excitability, and brain development.	Authors don't mention this as a limitation but do say "the gut microbiota is easily influenced by environmental factors, such as diet. However, horizontal pleiotropy is excluded from our MR analysis based on the following two sensitivity analyses: MR-Egger and MR-PRESSO results."	As the gut microbiota GWAS dataset is based on three ancestries, the generalizability of our results applies to different populations.	Not mentioned	No - outcome GWAS not clear (Table provides the MR-Base IDs so is likely to be pubmed ID 30531953)	Yes - they focused on metabolites and did the reverse MR	class.Lentisphaeria	Focal epilepsy-documented lesion negative	-0.00959	NA	NA	NA	NA	0.5135	NA	NA
1795779689	No	No	Yes	Genetically proxied gut microbiota, gut metabolites with risk of epilepsy and the subtypes: A bi-directional Mendelian randomization study	2022	Frontiers in Molecular Neuroscience	https://doi.org/10.3389/fnmol.2022.994270	Yuzhen Ouyang	Lili Long and Zhuanyi Yang	longlili1982@126.com and neuroyzy@csu.edu.cn	Department of Neurology, Xiangya Hospital, Central South University, Changsha, China	Aiming to explore the causal relationship and ascertain specific gut microbe taxa for epilepsy, we conducted a bi-directional Mendelian randomization (MR) study based on the genome-wide association study (GWAS) data of epilepsy from the International League Against Epilepsy, with the gut microbiota GWAS results from MiBioGen, and summary-level GWAS data of gut microbiota-dependent metabolites trimethylamine N-oxide and its predecessors.	An increasing number of observational studies have revealed an association among the gut microbiota, gut metabolites, and epilepsy. However, this association is easily influenced by confounders such as diet, and the causality of this association remains obscure.	Two-sample summary-level	Epilepsy	Juvenile absence epilepsy	Brain	MR-Base ID = ieu-b-12	MR-Base / IEUOpenGWAS	NA	Both	415	29677	415	29677	NA	case-control	Mixed	Gut microbiome	class.Lentisphaeria	Kurilshikov 2021	Range: 4-89	both	18340	18340	NA	healthy subjects	European (78%), East-Asian (4%), Admixed (1%), "Multiethnic" (7%), Middle East (3%), Hispanic (6%), AfroAmerican (0.6%)	Not mentioned	Not mentioned	R-squared <0.1 with 500kb	MR-Egger and comparison with weighted median and MR-PRESSO with removal of outliers	1e-05	Authors simply mention that the data were harmonized but there is no description of this so not clear whether analyses were conducted correctly	Not mentioned	Not mentioned	NA	NA	NA	31 loci (1431 SNPs) associated with microbial (binary and quantitative traits)	Authors did not present the number of SNPs used in this analysis (only the four that reached their multiple testing threshold)	No	NA	IVW	Weighted median	MR Egger	MR-PRESSO	Cochrans Q	Leave-one-out	Authors also conduct Steiger filtering; Authors refer to the different methods incorrectly so it's not clear exactly what method they undertook - they say "invesre variance weighted median (IVW)" and reference the "weighted median mode"	Authors did calculate the F-statistic but did not present it for this analysis - they only presented the F-statistics for the four results that reached their multiple testing threshold.	R version 4.1.3	TwoSampleMR (though authors say "two-sample MR") version 0.5.6.	No	No	The authors correct for multiple testing within each taxonomical level (phylum, class, order, family, genus)	Not clear	case-control	Beta	-0.00955	NA	NA	NA	NA	0.31006	NA	NA	First, as SNPs in the MiBioGen study less than 5 × 10–8 are not sufficient for MR analysis, the significance level of gut microbiota IV selection is set at 1 × 10–5 instead of 5 × 10–8, which is the same as that in a previous publication (Ni et al., 2021). However, the F-statistics are guaranteed to be > 10 to exclude potential weak instrument bias and make the statistical results more robust (Burgess and Thompson, 2011). Second, as the epilepsy ILAE GWAS dataset lacks exposure levels and periods, the effect of gut microbiomes and metabolites on epilepsy exposed to different levels or timings must be further ascertained. Third, although previous observational studies mainly focused on the relationship between the gut microbiota and DRE, MR has not been conducted to explore the causality between gut microbiota, metabolites, and DRE due to the lack of GWAS summary-level data on DRE, which is worth researching in future. Fourth, direct mechanistic research to support our findings is still lacking. To obtain more direct evidence of the relationship between the gut microbiota and epilepsy, more research is required to explore the effects of these bacteria on the immune response, blood-brain barrier permeability, neuronal excitability, and brain development.	Authors don't mention this as a limitation but do say "the gut microbiota is easily influenced by environmental factors, such as diet. However, horizontal pleiotropy is excluded from our MR analysis based on the following two sensitivity analyses: MR-Egger and MR-PRESSO results."	As the gut microbiota GWAS dataset is based on three ancestries, the generalizability of our results applies to different populations.	Not mentioned	No - outcome GWAS not clear (Table provides the MR-Base IDs so is likely to be pubmed ID 30531953)	Yes - they focused on metabolites and did the reverse MR	class.Lentisphaeria	Juvenile absence epilepsy	-0.00955	NA	NA	NA	NA	0.31006	NA	NA
1795779689	No	No	Yes	Genetically proxied gut microbiota, gut metabolites with risk of epilepsy and the subtypes: A bi-directional Mendelian randomization study	2022	Frontiers in Molecular Neuroscience	https://doi.org/10.3389/fnmol.2022.994270	Yuzhen Ouyang	Lili Long and Zhuanyi Yang	longlili1982@126.com and neuroyzy@csu.edu.cn	Department of Neurology, Xiangya Hospital, Central South University, Changsha, China	Aiming to explore the causal relationship and ascertain specific gut microbe taxa for epilepsy, we conducted a bi-directional Mendelian randomization (MR) study based on the genome-wide association study (GWAS) data of epilepsy from the International League Against Epilepsy, with the gut microbiota GWAS results from MiBioGen, and summary-level GWAS data of gut microbiota-dependent metabolites trimethylamine N-oxide and its predecessors.	An increasing number of observational studies have revealed an association among the gut microbiota, gut metabolites, and epilepsy. However, this association is easily influenced by confounders such as diet, and the causality of this association remains obscure.	Two-sample summary-level	Epilepsy	Childhood absence epilepsy	Brain	MR-Base ID = ieu-b-13	MR-Base / IEUOpenGWAS	NA	Both	793	29677	793	29677	NA	case-control	Mixed	Gut microbiome	class.Lentisphaeria	Kurilshikov 2021	Range: 4-89	both	18340	18340	NA	healthy subjects	European (78%), East-Asian (4%), Admixed (1%), "Multiethnic" (7%), Middle East (3%), Hispanic (6%), AfroAmerican (0.6%)	Not mentioned	Not mentioned	R-squared <0.1 with 500kb	MR-Egger and comparison with weighted median and MR-PRESSO with removal of outliers	1e-05	Authors simply mention that the data were harmonized but there is no description of this so not clear whether analyses were conducted correctly	Not mentioned	Not mentioned	NA	NA	NA	31 loci (1431 SNPs) associated with microbial (binary and quantitative traits)	Authors did not present the number of SNPs used in this analysis (only the four that reached their multiple testing threshold)	No	NA	IVW	Weighted median	MR Egger	MR-PRESSO	Cochrans Q	Leave-one-out	Authors also conduct Steiger filtering; Authors refer to the different methods incorrectly so it's not clear exactly what method they undertook - they say "invesre variance weighted median (IVW)" and reference the "weighted median mode"	Authors did calculate the F-statistic but did not present it for this analysis - they only presented the F-statistics for the four results that reached their multiple testing threshold.	R version 4.1.3	TwoSampleMR (though authors say "two-sample MR") version 0.5.6.	No	No	The authors correct for multiple testing within each taxonomical level (phylum, class, order, family, genus)	Not clear	case-control	Beta	-0.00585	NA	NA	NA	NA	0.50646	NA	NA	First, as SNPs in the MiBioGen study less than 5 × 10–8 are not sufficient for MR analysis, the significance level of gut microbiota IV selection is set at 1 × 10–5 instead of 5 × 10–8, which is the same as that in a previous publication (Ni et al., 2021). However, the F-statistics are guaranteed to be > 10 to exclude potential weak instrument bias and make the statistical results more robust (Burgess and Thompson, 2011). Second, as the epilepsy ILAE GWAS dataset lacks exposure levels and periods, the effect of gut microbiomes and metabolites on epilepsy exposed to different levels or timings must be further ascertained. Third, although previous observational studies mainly focused on the relationship between the gut microbiota and DRE, MR has not been conducted to explore the causality between gut microbiota, metabolites, and DRE due to the lack of GWAS summary-level data on DRE, which is worth researching in future. Fourth, direct mechanistic research to support our findings is still lacking. To obtain more direct evidence of the relationship between the gut microbiota and epilepsy, more research is required to explore the effects of these bacteria on the immune response, blood-brain barrier permeability, neuronal excitability, and brain development.	Authors don't mention this as a limitation but do say "the gut microbiota is easily influenced by environmental factors, such as diet. However, horizontal pleiotropy is excluded from our MR analysis based on the following two sensitivity analyses: MR-Egger and MR-PRESSO results."	As the gut microbiota GWAS dataset is based on three ancestries, the generalizability of our results applies to different populations.	Not mentioned	No - outcome GWAS not clear (Table provides the MR-Base IDs so is likely to be pubmed ID 30531953)	Yes - they focused on metabolites and did the reverse MR	class.Lentisphaeria	Childhood absence epilepsy	-0.00585	NA	NA	NA	NA	0.50646	NA	NA
1795779689	No	No	Yes	Genetically proxied gut microbiota, gut metabolites with risk of epilepsy and the subtypes: A bi-directional Mendelian randomization study	2022	Frontiers in Molecular Neuroscience	https://doi.org/10.3389/fnmol.2022.994270	Yuzhen Ouyang	Lili Long and Zhuanyi Yang	longlili1982@126.com and neuroyzy@csu.edu.cn	Department of Neurology, Xiangya Hospital, Central South University, Changsha, China	Aiming to explore the causal relationship and ascertain specific gut microbe taxa for epilepsy, we conducted a bi-directional Mendelian randomization (MR) study based on the genome-wide association study (GWAS) data of epilepsy from the International League Against Epilepsy, with the gut microbiota GWAS results from MiBioGen, and summary-level GWAS data of gut microbiota-dependent metabolites trimethylamine N-oxide and its predecessors.	An increasing number of observational studies have revealed an association among the gut microbiota, gut metabolites, and epilepsy. However, this association is easily influenced by confounders such as diet, and the causality of this association remains obscure.	Two-sample summary-level	Epilepsy	Focal epilepsy-documented hippocampal sclerosis	Brain	MR-Base ID = ieu-b-14	MR-Base / IEUOpenGWAS	NA	Both	803	29677	803	29677	NA	case-control	Mixed	Gut microbiome	class.Lentisphaeria	Kurilshikov 2021	Range: 4-89	both	18340	18340	NA	healthy subjects	European (78%), East-Asian (4%), Admixed (1%), "Multiethnic" (7%), Middle East (3%), Hispanic (6%), AfroAmerican (0.6%)	Not mentioned	Not mentioned	R-squared <0.1 with 500kb	MR-Egger and comparison with weighted median and MR-PRESSO with removal of outliers	1e-05	Authors simply mention that the data were harmonized but there is no description of this so not clear whether analyses were conducted correctly	Not mentioned	Not mentioned	NA	NA	NA	31 loci (1431 SNPs) associated with microbial (binary and quantitative traits)	Authors did not present the number of SNPs used in this analysis (only the four that reached their multiple testing threshold)	No	NA	IVW	Weighted median	MR Egger	MR-PRESSO	Cochrans Q	Leave-one-out	Authors also conduct Steiger filtering; Authors refer to the different methods incorrectly so it's not clear exactly what method they undertook - they say "invesre variance weighted median (IVW)" and reference the "weighted median mode"	Authors did calculate the F-statistic but did not present it for this analysis - they only presented the F-statistics for the four results that reached their multiple testing threshold.	R version 4.1.3	TwoSampleMR (though authors say "two-sample MR") version 0.5.6.	No	No	The authors correct for multiple testing within each taxonomical level (phylum, class, order, family, genus)	Not clear	case-control	Beta	0.00981	NA	NA	NA	NA	0.23596	NA	NA	First, as SNPs in the MiBioGen study less than 5 × 10–8 are not sufficient for MR analysis, the significance level of gut microbiota IV selection is set at 1 × 10–5 instead of 5 × 10–8, which is the same as that in a previous publication (Ni et al., 2021). However, the F-statistics are guaranteed to be > 10 to exclude potential weak instrument bias and make the statistical results more robust (Burgess and Thompson, 2011). Second, as the epilepsy ILAE GWAS dataset lacks exposure levels and periods, the effect of gut microbiomes and metabolites on epilepsy exposed to different levels or timings must be further ascertained. Third, although previous observational studies mainly focused on the relationship between the gut microbiota and DRE, MR has not been conducted to explore the causality between gut microbiota, metabolites, and DRE due to the lack of GWAS summary-level data on DRE, which is worth researching in future. Fourth, direct mechanistic research to support our findings is still lacking. To obtain more direct evidence of the relationship between the gut microbiota and epilepsy, more research is required to explore the effects of these bacteria on the immune response, blood-brain barrier permeability, neuronal excitability, and brain development.	Authors don't mention this as a limitation but do say "the gut microbiota is easily influenced by environmental factors, such as diet. However, horizontal pleiotropy is excluded from our MR analysis based on the following two sensitivity analyses: MR-Egger and MR-PRESSO results."	As the gut microbiota GWAS dataset is based on three ancestries, the generalizability of our results applies to different populations.	Not mentioned	No - outcome GWAS not clear (Table provides the MR-Base IDs so is likely to be pubmed ID 30531953)	Yes - they focused on metabolites and did the reverse MR	class.Lentisphaeria	Focal epilepsy-documented hippocampal sclerosis	0.00981	NA	NA	NA	NA	0.23596	NA	NA
1795779689	No	No	Yes	Genetically proxied gut microbiota, gut metabolites with risk of epilepsy and the subtypes: A bi-directional Mendelian randomization study	2022	Frontiers in Molecular Neuroscience	https://doi.org/10.3389/fnmol.2022.994270	Yuzhen Ouyang	Lili Long and Zhuanyi Yang	longlili1982@126.com and neuroyzy@csu.edu.cn	Department of Neurology, Xiangya Hospital, Central South University, Changsha, China	Aiming to explore the causal relationship and ascertain specific gut microbe taxa for epilepsy, we conducted a bi-directional Mendelian randomization (MR) study based on the genome-wide association study (GWAS) data of epilepsy from the International League Against Epilepsy, with the gut microbiota GWAS results from MiBioGen, and summary-level GWAS data of gut microbiota-dependent metabolites trimethylamine N-oxide and its predecessors.	An increasing number of observational studies have revealed an association among the gut microbiota, gut metabolites, and epilepsy. However, this association is easily influenced by confounders such as diet, and the causality of this association remains obscure.	Two-sample summary-level	Epilepsy	Focal epilepsy-documented lesion other than hippocampal sclerosis	Brain	MR-Base ID = ieu-b-15	MR-Base / IEUOpenGWAS	NA	Both	3070	29677	3070	29677	NA	case-control	Mixed	Gut microbiome	class.Lentisphaeria	Kurilshikov 2021	Range: 4-89	both	18340	18340	NA	healthy subjects	European (78%), East-Asian (4%), Admixed (1%), "Multiethnic" (7%), Middle East (3%), Hispanic (6%), AfroAmerican (0.6%)	Not mentioned	Not mentioned	R-squared <0.1 with 500kb	MR-Egger and comparison with weighted median and MR-PRESSO with removal of outliers	1e-05	Authors simply mention that the data were harmonized but there is no description of this so not clear whether analyses were conducted correctly	Not mentioned	Not mentioned	NA	NA	NA	31 loci (1431 SNPs) associated with microbial (binary and quantitative traits)	Authors did not present the number of SNPs used in this analysis (only the four that reached their multiple testing threshold)	No	NA	IVW	Weighted median	MR Egger	MR-PRESSO	Cochrans Q	Leave-one-out	Authors also conduct Steiger filtering; Authors refer to the different methods incorrectly so it's not clear exactly what method they undertook - they say "invesre variance weighted median (IVW)" and reference the "weighted median mode"	Authors did calculate the F-statistic but did not present it for this analysis - they only presented the F-statistics for the four results that reached their multiple testing threshold.	R version 4.1.3	TwoSampleMR (though authors say "two-sample MR") version 0.5.6.	No	No	The authors correct for multiple testing within each taxonomical level (phylum, class, order, family, genus)	Not clear	case-control	Beta	-0.0095	NA	NA	NA	NA	0.52159	NA	NA	First, as SNPs in the MiBioGen study less than 5 × 10–8 are not sufficient for MR analysis, the significance level of gut microbiota IV selection is set at 1 × 10–5 instead of 5 × 10–8, which is the same as that in a previous publication (Ni et al., 2021). However, the F-statistics are guaranteed to be > 10 to exclude potential weak instrument bias and make the statistical results more robust (Burgess and Thompson, 2011). Second, as the epilepsy ILAE GWAS dataset lacks exposure levels and periods, the effect of gut microbiomes and metabolites on epilepsy exposed to different levels or timings must be further ascertained. Third, although previous observational studies mainly focused on the relationship between the gut microbiota and DRE, MR has not been conducted to explore the causality between gut microbiota, metabolites, and DRE due to the lack of GWAS summary-level data on DRE, which is worth researching in future. Fourth, direct mechanistic research to support our findings is still lacking. To obtain more direct evidence of the relationship between the gut microbiota and epilepsy, more research is required to explore the effects of these bacteria on the immune response, blood-brain barrier permeability, neuronal excitability, and brain development.	Authors don't mention this as a limitation but do say "the gut microbiota is easily influenced by environmental factors, such as diet. However, horizontal pleiotropy is excluded from our MR analysis based on the following two sensitivity analyses: MR-Egger and MR-PRESSO results."	As the gut microbiota GWAS dataset is based on three ancestries, the generalizability of our results applies to different populations.	Not mentioned	No - outcome GWAS not clear (Table provides the MR-Base IDs so is likely to be pubmed ID 30531953)	Yes - they focused on metabolites and did the reverse MR	class.Lentisphaeria	Focal epilepsy-documented lesion other than hippocampal sclerosis	-0.0095	NA	NA	NA	NA	0.52159	NA	NA
1795779689	No	No	Yes	Genetically proxied gut microbiota, gut metabolites with risk of epilepsy and the subtypes: A bi-directional Mendelian randomization study	2022	Frontiers in Molecular Neuroscience	https://doi.org/10.3389/fnmol.2022.994270	Yuzhen Ouyang	Lili Long and Zhuanyi Yang	longlili1982@126.com and neuroyzy@csu.edu.cn	Department of Neurology, Xiangya Hospital, Central South University, Changsha, China	Aiming to explore the causal relationship and ascertain specific gut microbe taxa for epilepsy, we conducted a bi-directional Mendelian randomization (MR) study based on the genome-wide association study (GWAS) data of epilepsy from the International League Against Epilepsy, with the gut microbiota GWAS results from MiBioGen, and summary-level GWAS data of gut microbiota-dependent metabolites trimethylamine N-oxide and its predecessors.	An increasing number of observational studies have revealed an association among the gut microbiota, gut metabolites, and epilepsy. However, this association is easily influenced by confounders such as diet, and the causality of this association remains obscure.	Two-sample summary-level	Epilepsy	Generalized epilepsy with tonic-clonic seizures	Brain	MR-Base ID = ieu-b-16	MR-Base / IEUOpenGWAS	NA	Both	228	29677	228	29677	NA	case-control	Mixed	Gut microbiome	class.Lentisphaeria	Kurilshikov 2021	Range: 4-89	both	18340	18340	NA	healthy subjects	European (78%), East-Asian (4%), Admixed (1%), "Multiethnic" (7%), Middle East (3%), Hispanic (6%), AfroAmerican (0.6%)	Not mentioned	Not mentioned	R-squared <0.1 with 500kb	MR-Egger and comparison with weighted median and MR-PRESSO with removal of outliers	1e-05	Authors simply mention that the data were harmonized but there is no description of this so not clear whether analyses were conducted correctly	Not mentioned	Not mentioned	NA	NA	NA	31 loci (1431 SNPs) associated with microbial (binary and quantitative traits)	Authors did not present the number of SNPs used in this analysis (only the four that reached their multiple testing threshold)	No	NA	IVW	Weighted median	MR Egger	MR-PRESSO	Cochrans Q	Leave-one-out	Authors also conduct Steiger filtering; Authors refer to the different methods incorrectly so it's not clear exactly what method they undertook - they say "invesre variance weighted median (IVW)" and reference the "weighted median mode"	Authors did calculate the F-statistic but did not present it for this analysis - they only presented the F-statistics for the four results that reached their multiple testing threshold.	R version 4.1.3	TwoSampleMR (though authors say "two-sample MR") version 0.5.6.	No	No	The authors correct for multiple testing within each taxonomical level (phylum, class, order, family, genus)	Not clear	case-control	Beta	0.00639	NA	NA	NA	NA	0.46249	NA	NA	First, as SNPs in the MiBioGen study less than 5 × 10–8 are not sufficient for MR analysis, the significance level of gut microbiota IV selection is set at 1 × 10–5 instead of 5 × 10–8, which is the same as that in a previous publication (Ni et al., 2021). However, the F-statistics are guaranteed to be > 10 to exclude potential weak instrument bias and make the statistical results more robust (Burgess and Thompson, 2011). Second, as the epilepsy ILAE GWAS dataset lacks exposure levels and periods, the effect of gut microbiomes and metabolites on epilepsy exposed to different levels or timings must be further ascertained. Third, although previous observational studies mainly focused on the relationship between the gut microbiota and DRE, MR has not been conducted to explore the causality between gut microbiota, metabolites, and DRE due to the lack of GWAS summary-level data on DRE, which is worth researching in future. Fourth, direct mechanistic research to support our findings is still lacking. To obtain more direct evidence of the relationship between the gut microbiota and epilepsy, more research is required to explore the effects of these bacteria on the immune response, blood-brain barrier permeability, neuronal excitability, and brain development.	Authors don't mention this as a limitation but do say "the gut microbiota is easily influenced by environmental factors, such as diet. However, horizontal pleiotropy is excluded from our MR analysis based on the following two sensitivity analyses: MR-Egger and MR-PRESSO results."	As the gut microbiota GWAS dataset is based on three ancestries, the generalizability of our results applies to different populations.	Not mentioned	No - outcome GWAS not clear (Table provides the MR-Base IDs so is likely to be pubmed ID 30531953)	Yes - they focused on metabolites and did the reverse MR	class.Lentisphaeria	Generalized epilepsy with tonic-clonic seizures	0.00639	NA	NA	NA	NA	0.46249	NA	NA
1795779689	No	No	Yes	Genetically proxied gut microbiota, gut metabolites with risk of epilepsy and the subtypes: A bi-directional Mendelian randomization study	2022	Frontiers in Molecular Neuroscience	https://doi.org/10.3389/fnmol.2022.994270	Yuzhen Ouyang	Lili Long and Zhuanyi Yang	longlili1982@126.com and neuroyzy@csu.edu.cn	Department of Neurology, Xiangya Hospital, Central South University, Changsha, China	Aiming to explore the causal relationship and ascertain specific gut microbe taxa for epilepsy, we conducted a bi-directional Mendelian randomization (MR) study based on the genome-wide association study (GWAS) data of epilepsy from the International League Against Epilepsy, with the gut microbiota GWAS results from MiBioGen, and summary-level GWAS data of gut microbiota-dependent metabolites trimethylamine N-oxide and its predecessors.	An increasing number of observational studies have revealed an association among the gut microbiota, gut metabolites, and epilepsy. However, this association is easily influenced by confounders such as diet, and the causality of this association remains obscure.	Two-sample summary-level	Epilepsy	Juvenile myoclonic epilepsy	Brain	MR-Base ID = ieu-b-17	MR-Base / IEUOpenGWAS	NA	Both	1181	29677	1181	29677	NA	case-control	Mixed	Gut microbiome	class.Lentisphaeria	Kurilshikov 2021	Range: 4-89	both	18340	18340	NA	healthy subjects	European (78%), East-Asian (4%), Admixed (1%), "Multiethnic" (7%), Middle East (3%), Hispanic (6%), AfroAmerican (0.6%)	Not mentioned	Not mentioned	R-squared <0.1 with 500kb	MR-Egger and comparison with weighted median and MR-PRESSO with removal of outliers	1e-05	Authors simply mention that the data were harmonized but there is no description of this so not clear whether analyses were conducted correctly	Not mentioned	Not mentioned	NA	NA	NA	31 loci (1431 SNPs) associated with microbial (binary and quantitative traits)	Authors did not present the number of SNPs used in this analysis (only the four that reached their multiple testing threshold)	No	NA	IVW	Weighted median	MR Egger	MR-PRESSO	Cochrans Q	Leave-one-out	Authors also conduct Steiger filtering; Authors refer to the different methods incorrectly so it's not clear exactly what method they undertook - they say "invesre variance weighted median (IVW)" and reference the "weighted median mode"	Authors did calculate the F-statistic but did not present it for this analysis - they only presented the F-statistics for the four results that reached their multiple testing threshold.	R version 4.1.3	TwoSampleMR (though authors say "two-sample MR") version 0.5.6.	No	No	The authors correct for multiple testing within each taxonomical level (phylum, class, order, family, genus)	Not clear	case-control	Beta	0.00604	NA	NA	NA	NA	0.56751	NA	NA	First, as SNPs in the MiBioGen study less than 5 × 10–8 are not sufficient for MR analysis, the significance level of gut microbiota IV selection is set at 1 × 10–5 instead of 5 × 10–8, which is the same as that in a previous publication (Ni et al., 2021). However, the F-statistics are guaranteed to be > 10 to exclude potential weak instrument bias and make the statistical results more robust (Burgess and Thompson, 2011). Second, as the epilepsy ILAE GWAS dataset lacks exposure levels and periods, the effect of gut microbiomes and metabolites on epilepsy exposed to different levels or timings must be further ascertained. Third, although previous observational studies mainly focused on the relationship between the gut microbiota and DRE, MR has not been conducted to explore the causality between gut microbiota, metabolites, and DRE due to the lack of GWAS summary-level data on DRE, which is worth researching in future. Fourth, direct mechanistic research to support our findings is still lacking. To obtain more direct evidence of the relationship between the gut microbiota and epilepsy, more research is required to explore the effects of these bacteria on the immune response, blood-brain barrier permeability, neuronal excitability, and brain development.	Authors don't mention this as a limitation but do say "the gut microbiota is easily influenced by environmental factors, such as diet. However, horizontal pleiotropy is excluded from our MR analysis based on the following two sensitivity analyses: MR-Egger and MR-PRESSO results."	As the gut microbiota GWAS dataset is based on three ancestries, the generalizability of our results applies to different populations.	Not mentioned	No - outcome GWAS not clear (Table provides the MR-Base IDs so is likely to be pubmed ID 30531953)	Yes - they focused on metabolites and did the reverse MR	class.Lentisphaeria	Juvenile myoclonic epilepsy	0.00604	NA	NA	NA	NA	0.56751	NA	NA
1795779689	No	No	Yes	Genetically proxied gut microbiota, gut metabolites with risk of epilepsy and the subtypes: A bi-directional Mendelian randomization study	2022	Frontiers in Molecular Neuroscience	https://doi.org/10.3389/fnmol.2022.994270	Yuzhen Ouyang	Lili Long and Zhuanyi Yang	longlili1982@126.com and neuroyzy@csu.edu.cn	Department of Neurology, Xiangya Hospital, Central South University, Changsha, China	Aiming to explore the causal relationship and ascertain specific gut microbe taxa for epilepsy, we conducted a bi-directional Mendelian randomization (MR) study based on the genome-wide association study (GWAS) data of epilepsy from the International League Against Epilepsy, with the gut microbiota GWAS results from MiBioGen, and summary-level GWAS data of gut microbiota-dependent metabolites trimethylamine N-oxide and its predecessors.	An increasing number of observational studies have revealed an association among the gut microbiota, gut metabolites, and epilepsy. However, this association is easily influenced by confounders such as diet, and the causality of this association remains obscure.	Two-sample summary-level	Epilepsy	Epilepsy (all documented cases)	Brain	MR-Base ID = ieu-b-8	MR-Base / IEUOpenGWAS	NA	Both	15212	29677	15212	29677	NA	case-control	Mixed	Gut microbiome	class.Lentisphaeria	Kurilshikov 2021	Range: 4-89	both	18340	18340	NA	healthy subjects	European (78%), East-Asian (4%), Admixed (1%), "Multiethnic" (7%), Middle East (3%), Hispanic (6%), AfroAmerican (0.6%)	Not mentioned	Not mentioned	R-squared <0.1 with 500kb	MR-Egger and comparison with weighted median and MR-PRESSO with removal of outliers	1e-05	Authors simply mention that the data were harmonized but there is no description of this so not clear whether analyses were conducted correctly	Not mentioned	Not mentioned	NA	NA	NA	31 loci (1431 SNPs) associated with microbial (binary and quantitative traits)	Authors did not present the number of SNPs used in this analysis (only the four that reached their multiple testing threshold)	No	NA	IVW	Weighted median	MR Egger	MR-PRESSO	Cochrans Q	Leave-one-out	Authors also conduct Steiger filtering; Authors refer to the different methods incorrectly so it's not clear exactly what method they undertook - they say "invesre variance weighted median (IVW)" and reference the "weighted median mode"	Authors did calculate the F-statistic but did not present it for this analysis - they only presented the F-statistics for the four results that reached their multiple testing threshold.	R version 4.1.3	TwoSampleMR (though authors say "two-sample MR") version 0.5.6.	No	No	The authors correct for multiple testing within each taxonomical level (phylum, class, order, family, genus)	Not clear	case-control	Beta	-0.04802	NA	NA	NA	NA	0.48273	NA	NA	First, as SNPs in the MiBioGen study less than 5 × 10–8 are not sufficient for MR analysis, the significance level of gut microbiota IV selection is set at 1 × 10–5 instead of 5 × 10–8, which is the same as that in a previous publication (Ni et al., 2021). However, the F-statistics are guaranteed to be > 10 to exclude potential weak instrument bias and make the statistical results more robust (Burgess and Thompson, 2011). Second, as the epilepsy ILAE GWAS dataset lacks exposure levels and periods, the effect of gut microbiomes and metabolites on epilepsy exposed to different levels or timings must be further ascertained. Third, although previous observational studies mainly focused on the relationship between the gut microbiota and DRE, MR has not been conducted to explore the causality between gut microbiota, metabolites, and DRE due to the lack of GWAS summary-level data on DRE, which is worth researching in future. Fourth, direct mechanistic research to support our findings is still lacking. To obtain more direct evidence of the relationship between the gut microbiota and epilepsy, more research is required to explore the effects of these bacteria on the immune response, blood-brain barrier permeability, neuronal excitability, and brain development.	Authors don't mention this as a limitation but do say "the gut microbiota is easily influenced by environmental factors, such as diet. However, horizontal pleiotropy is excluded from our MR analysis based on the following two sensitivity analyses: MR-Egger and MR-PRESSO results."	As the gut microbiota GWAS dataset is based on three ancestries, the generalizability of our results applies to different populations.	Not mentioned	No - outcome GWAS not clear (Table provides the MR-Base IDs so is likely to be pubmed ID 30531953)	Yes - they focused on metabolites and did the reverse MR	class.Lentisphaeria	Epilepsy (all documented cases)	-0.04802	NA	NA	NA	NA	0.48273	NA	NA
1795779689	No	No	Yes	Genetically proxied gut microbiota, gut metabolites with risk of epilepsy and the subtypes: A bi-directional Mendelian randomization study	2022	Frontiers in Molecular Neuroscience	https://doi.org/10.3389/fnmol.2022.994270	Yuzhen Ouyang	Lili Long and Zhuanyi Yang	longlili1982@126.com and neuroyzy@csu.edu.cn	Department of Neurology, Xiangya Hospital, Central South University, Changsha, China	Aiming to explore the causal relationship and ascertain specific gut microbe taxa for epilepsy, we conducted a bi-directional Mendelian randomization (MR) study based on the genome-wide association study (GWAS) data of epilepsy from the International League Against Epilepsy, with the gut microbiota GWAS results from MiBioGen, and summary-level GWAS data of gut microbiota-dependent metabolites trimethylamine N-oxide and its predecessors.	An increasing number of observational studies have revealed an association among the gut microbiota, gut metabolites, and epilepsy. However, this association is easily influenced by confounders such as diet, and the causality of this association remains obscure.	Two-sample summary-level	Epilepsy	Generalized epilepsy (all documented cases)	Brain	MR-Base ID = ieu-b-9	MR-Base / IEUOpenGWAS	NA	Both	3769	29677	3769	29677	NA	case-control	Mixed	Gut microbiome	class.Lentisphaeria	Kurilshikov 2021	Range: 4-89	both	18340	18340	NA	healthy subjects	European (78%), East-Asian (4%), Admixed (1%), "Multiethnic" (7%), Middle East (3%), Hispanic (6%), AfroAmerican (0.6%)	Not mentioned	Not mentioned	R-squared <0.1 with 500kb	MR-Egger and comparison with weighted median and MR-PRESSO with removal of outliers	1e-05	Authors simply mention that the data were harmonized but there is no description of this so not clear whether analyses were conducted correctly	Not mentioned	Not mentioned	NA	NA	NA	31 loci (1431 SNPs) associated with microbial (binary and quantitative traits)	Authors did not present the number of SNPs used in this analysis (only the four that reached their multiple testing threshold)	No	NA	IVW	Weighted median	MR Egger	MR-PRESSO	Cochrans Q	Leave-one-out	Authors also conduct Steiger filtering; Authors refer to the different methods incorrectly so it's not clear exactly what method they undertook - they say "invesre variance weighted median (IVW)" and reference the "weighted median mode"	Authors did calculate the F-statistic but did not present it for this analysis - they only presented the F-statistics for the four results that reached their multiple testing threshold.	R version 4.1.3	TwoSampleMR (though authors say "two-sample MR") version 0.5.6.	No	No	The authors correct for multiple testing within each taxonomical level (phylum, class, order, family, genus)	Not clear	case-control	Beta	0.05244	NA	NA	NA	NA	0.67904	NA	NA	First, as SNPs in the MiBioGen study less than 5 × 10–8 are not sufficient for MR analysis, the significance level of gut microbiota IV selection is set at 1 × 10–5 instead of 5 × 10–8, which is the same as that in a previous publication (Ni et al., 2021). However, the F-statistics are guaranteed to be > 10 to exclude potential weak instrument bias and make the statistical results more robust (Burgess and Thompson, 2011). Second, as the epilepsy ILAE GWAS dataset lacks exposure levels and periods, the effect of gut microbiomes and metabolites on epilepsy exposed to different levels or timings must be further ascertained. Third, although previous observational studies mainly focused on the relationship between the gut microbiota and DRE, MR has not been conducted to explore the causality between gut microbiota, metabolites, and DRE due to the lack of GWAS summary-level data on DRE, which is worth researching in future. Fourth, direct mechanistic research to support our findings is still lacking. To obtain more direct evidence of the relationship between the gut microbiota and epilepsy, more research is required to explore the effects of these bacteria on the immune response, blood-brain barrier permeability, neuronal excitability, and brain development.	Authors don't mention this as a limitation but do say "the gut microbiota is easily influenced by environmental factors, such as diet. However, horizontal pleiotropy is excluded from our MR analysis based on the following two sensitivity analyses: MR-Egger and MR-PRESSO results."	As the gut microbiota GWAS dataset is based on three ancestries, the generalizability of our results applies to different populations.	Not mentioned	No - outcome GWAS not clear (Table provides the MR-Base IDs so is likely to be pubmed ID 30531953)	Yes - they focused on metabolites and did the reverse MR	class.Lentisphaeria	Generalized epilepsy (all documented cases)	0.05244	NA	NA	NA	NA	0.67904	NA	NA
1795779689	No	No	Yes	Genetically proxied gut microbiota, gut metabolites with risk of epilepsy and the subtypes: A bi-directional Mendelian randomization study	2022	Frontiers in Molecular Neuroscience	https://doi.org/10.3389/fnmol.2022.994270	Yuzhen Ouyang	Lili Long and Zhuanyi Yang	longlili1982@126.com and neuroyzy@csu.edu.cn	Department of Neurology, Xiangya Hospital, Central South University, Changsha, China	Aiming to explore the causal relationship and ascertain specific gut microbe taxa for epilepsy, we conducted a bi-directional Mendelian randomization (MR) study based on the genome-wide association study (GWAS) data of epilepsy from the International League Against Epilepsy, with the gut microbiota GWAS results from MiBioGen, and summary-level GWAS data of gut microbiota-dependent metabolites trimethylamine N-oxide and its predecessors.	An increasing number of observational studies have revealed an association among the gut microbiota, gut metabolites, and epilepsy. However, this association is easily influenced by confounders such as diet, and the causality of this association remains obscure.	Two-sample summary-level	Epilepsy	Focal epilepsy (all documented cases)	Brain	MR-Base ID = ieu-b-10	MR-Base / IEUOpenGWAS	NA	Both	9671	29677	9671	29677	NA	case-control	Mixed	Gut microbiome	class.Melainabacteria	Kurilshikov 2021	Range: 4-89	both	18340	18340	NA	healthy subjects	European (78%), East-Asian (4%), Admixed (1%), "Multiethnic" (7%), Middle East (3%), Hispanic (6%), AfroAmerican (0.6%)	Not mentioned	Not mentioned	R-squared <0.1 with 500kb	MR-Egger and comparison with weighted median and MR-PRESSO with removal of outliers	1e-05	Authors simply mention that the data were harmonized but there is no description of this so not clear whether analyses were conducted correctly	Not mentioned	Not mentioned	NA	NA	NA	31 loci (1431 SNPs) associated with microbial (binary and quantitative traits)	Authors did not present the number of SNPs used in this analysis (only the four that reached their multiple testing threshold)	No	NA	IVW	Weighted median	MR Egger	MR-PRESSO	Cochrans Q	Leave-one-out	Authors also conduct Steiger filtering; Authors refer to the different methods incorrectly so it's not clear exactly what method they undertook - they say "invesre variance weighted median (IVW)" and reference the "weighted median mode"	Authors did calculate the F-statistic but did not present it for this analysis - they only presented the F-statistics for the four results that reached their multiple testing threshold.	R version 4.1.3	TwoSampleMR (though authors say "two-sample MR") version 0.5.6.	No	No	The authors correct for multiple testing within each taxonomical level (phylum, class, order, family, genus)	Not clear	case-control	Beta	-0.03167	NA	NA	NA	NA	0.41733	NA	NA	First, as SNPs in the MiBioGen study less than 5 × 10–8 are not sufficient for MR analysis, the significance level of gut microbiota IV selection is set at 1 × 10–5 instead of 5 × 10–8, which is the same as that in a previous publication (Ni et al., 2021). However, the F-statistics are guaranteed to be > 10 to exclude potential weak instrument bias and make the statistical results more robust (Burgess and Thompson, 2011). Second, as the epilepsy ILAE GWAS dataset lacks exposure levels and periods, the effect of gut microbiomes and metabolites on epilepsy exposed to different levels or timings must be further ascertained. Third, although previous observational studies mainly focused on the relationship between the gut microbiota and DRE, MR has not been conducted to explore the causality between gut microbiota, metabolites, and DRE due to the lack of GWAS summary-level data on DRE, which is worth researching in future. Fourth, direct mechanistic research to support our findings is still lacking. To obtain more direct evidence of the relationship between the gut microbiota and epilepsy, more research is required to explore the effects of these bacteria on the immune response, blood-brain barrier permeability, neuronal excitability, and brain development.	Authors don't mention this as a limitation but do say "the gut microbiota is easily influenced by environmental factors, such as diet. However, horizontal pleiotropy is excluded from our MR analysis based on the following two sensitivity analyses: MR-Egger and MR-PRESSO results."	As the gut microbiota GWAS dataset is based on three ancestries, the generalizability of our results applies to different populations.	Not mentioned	No - outcome GWAS not clear (Table provides the MR-Base IDs so is likely to be pubmed ID 30531953)	Yes - they focused on metabolites and did the reverse MR	class.Melainabacteria	Focal epilepsy (all documented cases)	-0.03167	NA	NA	NA	NA	0.41733	NA	NA
1795779689	No	No	Yes	Genetically proxied gut microbiota, gut metabolites with risk of epilepsy and the subtypes: A bi-directional Mendelian randomization study	2022	Frontiers in Molecular Neuroscience	https://doi.org/10.3389/fnmol.2022.994270	Yuzhen Ouyang	Lili Long and Zhuanyi Yang	longlili1982@126.com and neuroyzy@csu.edu.cn	Department of Neurology, Xiangya Hospital, Central South University, Changsha, China	Aiming to explore the causal relationship and ascertain specific gut microbe taxa for epilepsy, we conducted a bi-directional Mendelian randomization (MR) study based on the genome-wide association study (GWAS) data of epilepsy from the International League Against Epilepsy, with the gut microbiota GWAS results from MiBioGen, and summary-level GWAS data of gut microbiota-dependent metabolites trimethylamine N-oxide and its predecessors.	An increasing number of observational studies have revealed an association among the gut microbiota, gut metabolites, and epilepsy. However, this association is easily influenced by confounders such as diet, and the causality of this association remains obscure.	Two-sample summary-level	Epilepsy	Focal epilepsy-documented lesion negative	Brain	MR-Base ID = ieu-b-11	MR-Base / IEUOpenGWAS	NA	Both	2716	29677	2716	29677	NA	case-control	Mixed	Gut microbiome	class.Melainabacteria	Kurilshikov 2021	Range: 4-89	both	18340	18340	NA	healthy subjects	European (78%), East-Asian (4%), Admixed (1%), "Multiethnic" (7%), Middle East (3%), Hispanic (6%), AfroAmerican (0.6%)	Not mentioned	Not mentioned	R-squared <0.1 with 500kb	MR-Egger and comparison with weighted median and MR-PRESSO with removal of outliers	1e-05	Authors simply mention that the data were harmonized but there is no description of this so not clear whether analyses were conducted correctly	Not mentioned	Not mentioned	NA	NA	NA	31 loci (1431 SNPs) associated with microbial (binary and quantitative traits)	Authors did not present the number of SNPs used in this analysis (only the four that reached their multiple testing threshold)	No	NA	IVW	Weighted median	MR Egger	MR-PRESSO	Cochrans Q	Leave-one-out	Authors also conduct Steiger filtering; Authors refer to the different methods incorrectly so it's not clear exactly what method they undertook - they say "invesre variance weighted median (IVW)" and reference the "weighted median mode"	Authors did calculate the F-statistic but did not present it for this analysis - they only presented the F-statistics for the four results that reached their multiple testing threshold.	R version 4.1.3	TwoSampleMR (though authors say "two-sample MR") version 0.5.6.	No	No	The authors correct for multiple testing within each taxonomical level (phylum, class, order, family, genus)	Not clear	case-control	Beta	-0.00293	NA	NA	NA	NA	0.79148	NA	NA	First, as SNPs in the MiBioGen study less than 5 × 10–8 are not sufficient for MR analysis, the significance level of gut microbiota IV selection is set at 1 × 10–5 instead of 5 × 10–8, which is the same as that in a previous publication (Ni et al., 2021). However, the F-statistics are guaranteed to be > 10 to exclude potential weak instrument bias and make the statistical results more robust (Burgess and Thompson, 2011). Second, as the epilepsy ILAE GWAS dataset lacks exposure levels and periods, the effect of gut microbiomes and metabolites on epilepsy exposed to different levels or timings must be further ascertained. Third, although previous observational studies mainly focused on the relationship between the gut microbiota and DRE, MR has not been conducted to explore the causality between gut microbiota, metabolites, and DRE due to the lack of GWAS summary-level data on DRE, which is worth researching in future. Fourth, direct mechanistic research to support our findings is still lacking. To obtain more direct evidence of the relationship between the gut microbiota and epilepsy, more research is required to explore the effects of these bacteria on the immune response, blood-brain barrier permeability, neuronal excitability, and brain development.	Authors don't mention this as a limitation but do say "the gut microbiota is easily influenced by environmental factors, such as diet. However, horizontal pleiotropy is excluded from our MR analysis based on the following two sensitivity analyses: MR-Egger and MR-PRESSO results."	As the gut microbiota GWAS dataset is based on three ancestries, the generalizability of our results applies to different populations.	Not mentioned	No - outcome GWAS not clear (Table provides the MR-Base IDs so is likely to be pubmed ID 30531953)	Yes - they focused on metabolites and did the reverse MR	class.Melainabacteria	Focal epilepsy-documented lesion negative	-0.00293	NA	NA	NA	NA	0.79148	NA	NA
1795779689	No	No	Yes	Genetically proxied gut microbiota, gut metabolites with risk of epilepsy and the subtypes: A bi-directional Mendelian randomization study	2022	Frontiers in Molecular Neuroscience	https://doi.org/10.3389/fnmol.2022.994270	Yuzhen Ouyang	Lili Long and Zhuanyi Yang	longlili1982@126.com and neuroyzy@csu.edu.cn	Department of Neurology, Xiangya Hospital, Central South University, Changsha, China	Aiming to explore the causal relationship and ascertain specific gut microbe taxa for epilepsy, we conducted a bi-directional Mendelian randomization (MR) study based on the genome-wide association study (GWAS) data of epilepsy from the International League Against Epilepsy, with the gut microbiota GWAS results from MiBioGen, and summary-level GWAS data of gut microbiota-dependent metabolites trimethylamine N-oxide and its predecessors.	An increasing number of observational studies have revealed an association among the gut microbiota, gut metabolites, and epilepsy. However, this association is easily influenced by confounders such as diet, and the causality of this association remains obscure.	Two-sample summary-level	Epilepsy	Juvenile absence epilepsy	Brain	MR-Base ID = ieu-b-12	MR-Base / IEUOpenGWAS	NA	Both	415	29677	415	29677	NA	case-control	Mixed	Gut microbiome	class.Melainabacteria	Kurilshikov 2021	Range: 4-89	both	18340	18340	NA	healthy subjects	European (78%), East-Asian (4%), Admixed (1%), "Multiethnic" (7%), Middle East (3%), Hispanic (6%), AfroAmerican (0.6%)	Not mentioned	Not mentioned	R-squared <0.1 with 500kb	MR-Egger and comparison with weighted median and MR-PRESSO with removal of outliers	1e-05	Authors simply mention that the data were harmonized but there is no description of this so not clear whether analyses were conducted correctly	Not mentioned	Not mentioned	NA	NA	NA	31 loci (1431 SNPs) associated with microbial (binary and quantitative traits)	Authors did not present the number of SNPs used in this analysis (only the four that reached their multiple testing threshold)	No	NA	IVW	Weighted median	MR Egger	MR-PRESSO	Cochrans Q	Leave-one-out	Authors also conduct Steiger filtering; Authors refer to the different methods incorrectly so it's not clear exactly what method they undertook - they say "invesre variance weighted median (IVW)" and reference the "weighted median mode"	Authors did calculate the F-statistic but did not present it for this analysis - they only presented the F-statistics for the four results that reached their multiple testing threshold.	R version 4.1.3	TwoSampleMR (though authors say "two-sample MR") version 0.5.6.	No	No	The authors correct for multiple testing within each taxonomical level (phylum, class, order, family, genus)	Not clear	case-control	Beta	-0.00021	NA	NA	NA	NA	0.96751	NA	NA	First, as SNPs in the MiBioGen study less than 5 × 10–8 are not sufficient for MR analysis, the significance level of gut microbiota IV selection is set at 1 × 10–5 instead of 5 × 10–8, which is the same as that in a previous publication (Ni et al., 2021). However, the F-statistics are guaranteed to be > 10 to exclude potential weak instrument bias and make the statistical results more robust (Burgess and Thompson, 2011). Second, as the epilepsy ILAE GWAS dataset lacks exposure levels and periods, the effect of gut microbiomes and metabolites on epilepsy exposed to different levels or timings must be further ascertained. Third, although previous observational studies mainly focused on the relationship between the gut microbiota and DRE, MR has not been conducted to explore the causality between gut microbiota, metabolites, and DRE due to the lack of GWAS summary-level data on DRE, which is worth researching in future. Fourth, direct mechanistic research to support our findings is still lacking. To obtain more direct evidence of the relationship between the gut microbiota and epilepsy, more research is required to explore the effects of these bacteria on the immune response, blood-brain barrier permeability, neuronal excitability, and brain development.	Authors don't mention this as a limitation but do say "the gut microbiota is easily influenced by environmental factors, such as diet. However, horizontal pleiotropy is excluded from our MR analysis based on the following two sensitivity analyses: MR-Egger and MR-PRESSO results."	As the gut microbiota GWAS dataset is based on three ancestries, the generalizability of our results applies to different populations.	Not mentioned	No - outcome GWAS not clear (Table provides the MR-Base IDs so is likely to be pubmed ID 30531953)	Yes - they focused on metabolites and did the reverse MR	class.Melainabacteria	Juvenile absence epilepsy	-0.00021	NA	NA	NA	NA	0.96751	NA	NA
1795779689	No	No	Yes	Genetically proxied gut microbiota, gut metabolites with risk of epilepsy and the subtypes: A bi-directional Mendelian randomization study	2022	Frontiers in Molecular Neuroscience	https://doi.org/10.3389/fnmol.2022.994270	Yuzhen Ouyang	Lili Long and Zhuanyi Yang	longlili1982@126.com and neuroyzy@csu.edu.cn	Department of Neurology, Xiangya Hospital, Central South University, Changsha, China	Aiming to explore the causal relationship and ascertain specific gut microbe taxa for epilepsy, we conducted a bi-directional Mendelian randomization (MR) study based on the genome-wide association study (GWAS) data of epilepsy from the International League Against Epilepsy, with the gut microbiota GWAS results from MiBioGen, and summary-level GWAS data of gut microbiota-dependent metabolites trimethylamine N-oxide and its predecessors.	An increasing number of observational studies have revealed an association among the gut microbiota, gut metabolites, and epilepsy. However, this association is easily influenced by confounders such as diet, and the causality of this association remains obscure.	Two-sample summary-level	Epilepsy	Childhood absence epilepsy	Brain	MR-Base ID = ieu-b-13	MR-Base / IEUOpenGWAS	NA	Both	793	29677	793	29677	NA	case-control	Mixed	Gut microbiome	class.Melainabacteria	Kurilshikov 2021	Range: 4-89	both	18340	18340	NA	healthy subjects	European (78%), East-Asian (4%), Admixed (1%), "Multiethnic" (7%), Middle East (3%), Hispanic (6%), AfroAmerican (0.6%)	Not mentioned	Not mentioned	R-squared <0.1 with 500kb	MR-Egger and comparison with weighted median and MR-PRESSO with removal of outliers	1e-05	Authors simply mention that the data were harmonized but there is no description of this so not clear whether analyses were conducted correctly	Not mentioned	Not mentioned	NA	NA	NA	31 loci (1431 SNPs) associated with microbial (binary and quantitative traits)	Authors did not present the number of SNPs used in this analysis (only the four that reached their multiple testing threshold)	No	NA	IVW	Weighted median	MR Egger	MR-PRESSO	Cochrans Q	Leave-one-out	Authors also conduct Steiger filtering; Authors refer to the different methods incorrectly so it's not clear exactly what method they undertook - they say "invesre variance weighted median (IVW)" and reference the "weighted median mode"	Authors did calculate the F-statistic but did not present it for this analysis - they only presented the F-statistics for the four results that reached their multiple testing threshold.	R version 4.1.3	TwoSampleMR (though authors say "two-sample MR") version 0.5.6.	No	No	The authors correct for multiple testing within each taxonomical level (phylum, class, order, family, genus)	Not clear	case-control	Beta	-0.00293	NA	NA	NA	NA	0.79989	NA	NA	First, as SNPs in the MiBioGen study less than 5 × 10–8 are not sufficient for MR analysis, the significance level of gut microbiota IV selection is set at 1 × 10–5 instead of 5 × 10–8, which is the same as that in a previous publication (Ni et al., 2021). However, the F-statistics are guaranteed to be > 10 to exclude potential weak instrument bias and make the statistical results more robust (Burgess and Thompson, 2011). Second, as the epilepsy ILAE GWAS dataset lacks exposure levels and periods, the effect of gut microbiomes and metabolites on epilepsy exposed to different levels or timings must be further ascertained. Third, although previous observational studies mainly focused on the relationship between the gut microbiota and DRE, MR has not been conducted to explore the causality between gut microbiota, metabolites, and DRE due to the lack of GWAS summary-level data on DRE, which is worth researching in future. Fourth, direct mechanistic research to support our findings is still lacking. To obtain more direct evidence of the relationship between the gut microbiota and epilepsy, more research is required to explore the effects of these bacteria on the immune response, blood-brain barrier permeability, neuronal excitability, and brain development.	Authors don't mention this as a limitation but do say "the gut microbiota is easily influenced by environmental factors, such as diet. However, horizontal pleiotropy is excluded from our MR analysis based on the following two sensitivity analyses: MR-Egger and MR-PRESSO results."	As the gut microbiota GWAS dataset is based on three ancestries, the generalizability of our results applies to different populations.	Not mentioned	No - outcome GWAS not clear (Table provides the MR-Base IDs so is likely to be pubmed ID 30531953)	Yes - they focused on metabolites and did the reverse MR	class.Melainabacteria	Childhood absence epilepsy	-0.00293	NA	NA	NA	NA	0.79989	NA	NA
1795779689	No	No	Yes	Genetically proxied gut microbiota, gut metabolites with risk of epilepsy and the subtypes: A bi-directional Mendelian randomization study	2022	Frontiers in Molecular Neuroscience	https://doi.org/10.3389/fnmol.2022.994270	Yuzhen Ouyang	Lili Long and Zhuanyi Yang	longlili1982@126.com and neuroyzy@csu.edu.cn	Department of Neurology, Xiangya Hospital, Central South University, Changsha, China	Aiming to explore the causal relationship and ascertain specific gut microbe taxa for epilepsy, we conducted a bi-directional Mendelian randomization (MR) study based on the genome-wide association study (GWAS) data of epilepsy from the International League Against Epilepsy, with the gut microbiota GWAS results from MiBioGen, and summary-level GWAS data of gut microbiota-dependent metabolites trimethylamine N-oxide and its predecessors.	An increasing number of observational studies have revealed an association among the gut microbiota, gut metabolites, and epilepsy. However, this association is easily influenced by confounders such as diet, and the causality of this association remains obscure.	Two-sample summary-level	Epilepsy	Focal epilepsy-documented hippocampal sclerosis	Brain	MR-Base ID = ieu-b-14	MR-Base / IEUOpenGWAS	NA	Both	803	29677	803	29677	NA	case-control	Mixed	Gut microbiome	class.Melainabacteria	Kurilshikov 2021	Range: 4-89	both	18340	18340	NA	healthy subjects	European (78%), East-Asian (4%), Admixed (1%), "Multiethnic" (7%), Middle East (3%), Hispanic (6%), AfroAmerican (0.6%)	Not mentioned	Not mentioned	R-squared <0.1 with 500kb	MR-Egger and comparison with weighted median and MR-PRESSO with removal of outliers	1e-05	Authors simply mention that the data were harmonized but there is no description of this so not clear whether analyses were conducted correctly	Not mentioned	Not mentioned	NA	NA	NA	31 loci (1431 SNPs) associated with microbial (binary and quantitative traits)	Authors did not present the number of SNPs used in this analysis (only the four that reached their multiple testing threshold)	No	NA	IVW	Weighted median	MR Egger	MR-PRESSO	Cochrans Q	Leave-one-out	Authors also conduct Steiger filtering; Authors refer to the different methods incorrectly so it's not clear exactly what method they undertook - they say "invesre variance weighted median (IVW)" and reference the "weighted median mode"	Authors did calculate the F-statistic but did not present it for this analysis - they only presented the F-statistics for the four results that reached their multiple testing threshold.	R version 4.1.3	TwoSampleMR (though authors say "two-sample MR") version 0.5.6.	No	No	The authors correct for multiple testing within each taxonomical level (phylum, class, order, family, genus)	Not clear	case-control	Beta	0.00553	NA	NA	NA	NA	0.37428	NA	NA	First, as SNPs in the MiBioGen study less than 5 × 10–8 are not sufficient for MR analysis, the significance level of gut microbiota IV selection is set at 1 × 10–5 instead of 5 × 10–8, which is the same as that in a previous publication (Ni et al., 2021). However, the F-statistics are guaranteed to be > 10 to exclude potential weak instrument bias and make the statistical results more robust (Burgess and Thompson, 2011). Second, as the epilepsy ILAE GWAS dataset lacks exposure levels and periods, the effect of gut microbiomes and metabolites on epilepsy exposed to different levels or timings must be further ascertained. Third, although previous observational studies mainly focused on the relationship between the gut microbiota and DRE, MR has not been conducted to explore the causality between gut microbiota, metabolites, and DRE due to the lack of GWAS summary-level data on DRE, which is worth researching in future. Fourth, direct mechanistic research to support our findings is still lacking. To obtain more direct evidence of the relationship between the gut microbiota and epilepsy, more research is required to explore the effects of these bacteria on the immune response, blood-brain barrier permeability, neuronal excitability, and brain development.	Authors don't mention this as a limitation but do say "the gut microbiota is easily influenced by environmental factors, such as diet. However, horizontal pleiotropy is excluded from our MR analysis based on the following two sensitivity analyses: MR-Egger and MR-PRESSO results."	As the gut microbiota GWAS dataset is based on three ancestries, the generalizability of our results applies to different populations.	Not mentioned	No - outcome GWAS not clear (Table provides the MR-Base IDs so is likely to be pubmed ID 30531953)	Yes - they focused on metabolites and did the reverse MR	class.Melainabacteria	Focal epilepsy-documented hippocampal sclerosis	0.00553	NA	NA	NA	NA	0.37428	NA	NA
1795779689	No	No	Yes	Genetically proxied gut microbiota, gut metabolites with risk of epilepsy and the subtypes: A bi-directional Mendelian randomization study	2022	Frontiers in Molecular Neuroscience	https://doi.org/10.3389/fnmol.2022.994270	Yuzhen Ouyang	Lili Long and Zhuanyi Yang	longlili1982@126.com and neuroyzy@csu.edu.cn	Department of Neurology, Xiangya Hospital, Central South University, Changsha, China	Aiming to explore the causal relationship and ascertain specific gut microbe taxa for epilepsy, we conducted a bi-directional Mendelian randomization (MR) study based on the genome-wide association study (GWAS) data of epilepsy from the International League Against Epilepsy, with the gut microbiota GWAS results from MiBioGen, and summary-level GWAS data of gut microbiota-dependent metabolites trimethylamine N-oxide and its predecessors.	An increasing number of observational studies have revealed an association among the gut microbiota, gut metabolites, and epilepsy. However, this association is easily influenced by confounders such as diet, and the causality of this association remains obscure.	Two-sample summary-level	Epilepsy	Focal epilepsy-documented lesion other than hippocampal sclerosis	Brain	MR-Base ID = ieu-b-15	MR-Base / IEUOpenGWAS	NA	Both	3070	29677	3070	29677	NA	case-control	Mixed	Gut microbiome	class.Melainabacteria	Kurilshikov 2021	Range: 4-89	both	18340	18340	NA	healthy subjects	European (78%), East-Asian (4%), Admixed (1%), "Multiethnic" (7%), Middle East (3%), Hispanic (6%), AfroAmerican (0.6%)	Not mentioned	Not mentioned	R-squared <0.1 with 500kb	MR-Egger and comparison with weighted median and MR-PRESSO with removal of outliers	1e-05	Authors simply mention that the data were harmonized but there is no description of this so not clear whether analyses were conducted correctly	Not mentioned	Not mentioned	NA	NA	NA	31 loci (1431 SNPs) associated with microbial (binary and quantitative traits)	Authors did not present the number of SNPs used in this analysis (only the four that reached their multiple testing threshold)	No	NA	IVW	Weighted median	MR Egger	MR-PRESSO	Cochrans Q	Leave-one-out	Authors also conduct Steiger filtering; Authors refer to the different methods incorrectly so it's not clear exactly what method they undertook - they say "invesre variance weighted median (IVW)" and reference the "weighted median mode"	Authors did calculate the F-statistic but did not present it for this analysis - they only presented the F-statistics for the four results that reached their multiple testing threshold.	R version 4.1.3	TwoSampleMR (though authors say "two-sample MR") version 0.5.6.	No	No	The authors correct for multiple testing within each taxonomical level (phylum, class, order, family, genus)	Not clear	case-control	Beta	-0.00083	NA	NA	NA	NA	0.94797	NA	NA	First, as SNPs in the MiBioGen study less than 5 × 10–8 are not sufficient for MR analysis, the significance level of gut microbiota IV selection is set at 1 × 10–5 instead of 5 × 10–8, which is the same as that in a previous publication (Ni et al., 2021). However, the F-statistics are guaranteed to be > 10 to exclude potential weak instrument bias and make the statistical results more robust (Burgess and Thompson, 2011). Second, as the epilepsy ILAE GWAS dataset lacks exposure levels and periods, the effect of gut microbiomes and metabolites on epilepsy exposed to different levels or timings must be further ascertained. Third, although previous observational studies mainly focused on the relationship between the gut microbiota and DRE, MR has not been conducted to explore the causality between gut microbiota, metabolites, and DRE due to the lack of GWAS summary-level data on DRE, which is worth researching in future. Fourth, direct mechanistic research to support our findings is still lacking. To obtain more direct evidence of the relationship between the gut microbiota and epilepsy, more research is required to explore the effects of these bacteria on the immune response, blood-brain barrier permeability, neuronal excitability, and brain development.	Authors don't mention this as a limitation but do say "the gut microbiota is easily influenced by environmental factors, such as diet. However, horizontal pleiotropy is excluded from our MR analysis based on the following two sensitivity analyses: MR-Egger and MR-PRESSO results."	As the gut microbiota GWAS dataset is based on three ancestries, the generalizability of our results applies to different populations.	Not mentioned	No - outcome GWAS not clear (Table provides the MR-Base IDs so is likely to be pubmed ID 30531953)	Yes - they focused on metabolites and did the reverse MR	class.Melainabacteria	Focal epilepsy-documented lesion other than hippocampal sclerosis	-0.00083	NA	NA	NA	NA	0.94797	NA	NA
1795779689	No	No	Yes	Genetically proxied gut microbiota, gut metabolites with risk of epilepsy and the subtypes: A bi-directional Mendelian randomization study	2022	Frontiers in Molecular Neuroscience	https://doi.org/10.3389/fnmol.2022.994270	Yuzhen Ouyang	Lili Long and Zhuanyi Yang	longlili1982@126.com and neuroyzy@csu.edu.cn	Department of Neurology, Xiangya Hospital, Central South University, Changsha, China	Aiming to explore the causal relationship and ascertain specific gut microbe taxa for epilepsy, we conducted a bi-directional Mendelian randomization (MR) study based on the genome-wide association study (GWAS) data of epilepsy from the International League Against Epilepsy, with the gut microbiota GWAS results from MiBioGen, and summary-level GWAS data of gut microbiota-dependent metabolites trimethylamine N-oxide and its predecessors.	An increasing number of observational studies have revealed an association among the gut microbiota, gut metabolites, and epilepsy. However, this association is easily influenced by confounders such as diet, and the causality of this association remains obscure.	Two-sample summary-level	Epilepsy	Generalized epilepsy with tonic-clonic seizures	Brain	MR-Base ID = ieu-b-16	MR-Base / IEUOpenGWAS	NA	Both	228	29677	228	29677	NA	case-control	Mixed	Gut microbiome	class.Melainabacteria	Kurilshikov 2021	Range: 4-89	both	18340	18340	NA	healthy subjects	European (78%), East-Asian (4%), Admixed (1%), "Multiethnic" (7%), Middle East (3%), Hispanic (6%), AfroAmerican (0.6%)	Not mentioned	Not mentioned	R-squared <0.1 with 500kb	MR-Egger and comparison with weighted median and MR-PRESSO with removal of outliers	1e-05	Authors simply mention that the data were harmonized but there is no description of this so not clear whether analyses were conducted correctly	Not mentioned	Not mentioned	NA	7	NA	31 loci (1431 SNPs) associated with microbial (binary and quantitative traits)	Authors did not present the number of SNPs used in this analysis (only the four that reached their multiple testing threshold)	No	NA	IVW	Weighted median	MR Egger	MR-PRESSO	Cochrans Q	Leave-one-out	Authors also conduct Steiger filtering; Authors refer to the different methods incorrectly so it's not clear exactly what method they undertook - they say "invesre variance weighted median (IVW)" and reference the "weighted median mode"	18.04	R version 4.1.3	TwoSampleMR (though authors say "two-sample MR") version 0.5.6.	No	No	The authors correct for multiple testing within each taxonomical level (phylum, class, order, family, genus)	Not clear	case-control	Beta	-0.01381	NA	NA	NA	NA	0.00021	NA	NA	First, as SNPs in the MiBioGen study less than 5 × 10–8 are not sufficient for MR analysis, the significance level of gut microbiota IV selection is set at 1 × 10–5 instead of 5 × 10–8, which is the same as that in a previous publication (Ni et al., 2021). However, the F-statistics are guaranteed to be > 10 to exclude potential weak instrument bias and make the statistical results more robust (Burgess and Thompson, 2011). Second, as the epilepsy ILAE GWAS dataset lacks exposure levels and periods, the effect of gut microbiomes and metabolites on epilepsy exposed to different levels or timings must be further ascertained. Third, although previous observational studies mainly focused on the relationship between the gut microbiota and DRE, MR has not been conducted to explore the causality between gut microbiota, metabolites, and DRE due to the lack of GWAS summary-level data on DRE, which is worth researching in future. Fourth, direct mechanistic research to support our findings is still lacking. To obtain more direct evidence of the relationship between the gut microbiota and epilepsy, more research is required to explore the effects of these bacteria on the immune response, blood-brain barrier permeability, neuronal excitability, and brain development.	Authors don't mention this as a limitation but do say "the gut microbiota is easily influenced by environmental factors, such as diet. However, horizontal pleiotropy is excluded from our MR analysis based on the following two sensitivity analyses: MR-Egger and MR-PRESSO results."	As the gut microbiota GWAS dataset is based on three ancestries, the generalizability of our results applies to different populations.	Not mentioned	No - outcome GWAS not clear (Table provides the MR-Base IDs so is likely to be pubmed ID 30531953)	Yes - they focused on metabolites and did the reverse MR	class.Melainabacteria	Generalized epilepsy with tonic-clonic seizures	-0.01381	NA	NA	NA	NA	0.00021	NA	18.04
1795779689	No	No	Yes	Genetically proxied gut microbiota, gut metabolites with risk of epilepsy and the subtypes: A bi-directional Mendelian randomization study	2022	Frontiers in Molecular Neuroscience	https://doi.org/10.3389/fnmol.2022.994270	Yuzhen Ouyang	Lili Long and Zhuanyi Yang	longlili1982@126.com and neuroyzy@csu.edu.cn	Department of Neurology, Xiangya Hospital, Central South University, Changsha, China	Aiming to explore the causal relationship and ascertain specific gut microbe taxa for epilepsy, we conducted a bi-directional Mendelian randomization (MR) study based on the genome-wide association study (GWAS) data of epilepsy from the International League Against Epilepsy, with the gut microbiota GWAS results from MiBioGen, and summary-level GWAS data of gut microbiota-dependent metabolites trimethylamine N-oxide and its predecessors.	An increasing number of observational studies have revealed an association among the gut microbiota, gut metabolites, and epilepsy. However, this association is easily influenced by confounders such as diet, and the causality of this association remains obscure.	Two-sample summary-level	Epilepsy	Juvenile myoclonic epilepsy	Brain	MR-Base ID = ieu-b-17	MR-Base / IEUOpenGWAS	NA	Both	1181	29677	1181	29677	NA	case-control	Mixed	Gut microbiome	class.Melainabacteria	Kurilshikov 2021	Range: 4-89	both	18340	18340	NA	healthy subjects	European (78%), East-Asian (4%), Admixed (1%), "Multiethnic" (7%), Middle East (3%), Hispanic (6%), AfroAmerican (0.6%)	Not mentioned	Not mentioned	R-squared <0.1 with 500kb	MR-Egger and comparison with weighted median and MR-PRESSO with removal of outliers	1e-05	Authors simply mention that the data were harmonized but there is no description of this so not clear whether analyses were conducted correctly	Not mentioned	Not mentioned	NA	NA	NA	31 loci (1431 SNPs) associated with microbial (binary and quantitative traits)	Authors did not present the number of SNPs used in this analysis (only the four that reached their multiple testing threshold)	No	NA	IVW	Weighted median	MR Egger	MR-PRESSO	Cochrans Q	Leave-one-out	Authors also conduct Steiger filtering; Authors refer to the different methods incorrectly so it's not clear exactly what method they undertook - they say "invesre variance weighted median (IVW)" and reference the "weighted median mode"	Authors did calculate the F-statistic but did not present it for this analysis - they only presented the F-statistics for the four results that reached their multiple testing threshold.	R version 4.1.3	TwoSampleMR (though authors say "two-sample MR") version 0.5.6.	No	No	The authors correct for multiple testing within each taxonomical level (phylum, class, order, family, genus)	Not clear	case-control	Beta	-0.0154	NA	NA	NA	NA	0.09015	NA	NA	First, as SNPs in the MiBioGen study less than 5 × 10–8 are not sufficient for MR analysis, the significance level of gut microbiota IV selection is set at 1 × 10–5 instead of 5 × 10–8, which is the same as that in a previous publication (Ni et al., 2021). However, the F-statistics are guaranteed to be > 10 to exclude potential weak instrument bias and make the statistical results more robust (Burgess and Thompson, 2011). Second, as the epilepsy ILAE GWAS dataset lacks exposure levels and periods, the effect of gut microbiomes and metabolites on epilepsy exposed to different levels or timings must be further ascertained. Third, although previous observational studies mainly focused on the relationship between the gut microbiota and DRE, MR has not been conducted to explore the causality between gut microbiota, metabolites, and DRE due to the lack of GWAS summary-level data on DRE, which is worth researching in future. Fourth, direct mechanistic research to support our findings is still lacking. To obtain more direct evidence of the relationship between the gut microbiota and epilepsy, more research is required to explore the effects of these bacteria on the immune response, blood-brain barrier permeability, neuronal excitability, and brain development.	Authors don't mention this as a limitation but do say "the gut microbiota is easily influenced by environmental factors, such as diet. However, horizontal pleiotropy is excluded from our MR analysis based on the following two sensitivity analyses: MR-Egger and MR-PRESSO results."	As the gut microbiota GWAS dataset is based on three ancestries, the generalizability of our results applies to different populations.	Not mentioned	No - outcome GWAS not clear (Table provides the MR-Base IDs so is likely to be pubmed ID 30531953)	Yes - they focused on metabolites and did the reverse MR	class.Melainabacteria	Juvenile myoclonic epilepsy	-0.0154	NA	NA	NA	NA	0.09015	NA	NA
1795779689	No	No	Yes	Genetically proxied gut microbiota, gut metabolites with risk of epilepsy and the subtypes: A bi-directional Mendelian randomization study	2022	Frontiers in Molecular Neuroscience	https://doi.org/10.3389/fnmol.2022.994270	Yuzhen Ouyang	Lili Long and Zhuanyi Yang	longlili1982@126.com and neuroyzy@csu.edu.cn	Department of Neurology, Xiangya Hospital, Central South University, Changsha, China	Aiming to explore the causal relationship and ascertain specific gut microbe taxa for epilepsy, we conducted a bi-directional Mendelian randomization (MR) study based on the genome-wide association study (GWAS) data of epilepsy from the International League Against Epilepsy, with the gut microbiota GWAS results from MiBioGen, and summary-level GWAS data of gut microbiota-dependent metabolites trimethylamine N-oxide and its predecessors.	An increasing number of observational studies have revealed an association among the gut microbiota, gut metabolites, and epilepsy. However, this association is easily influenced by confounders such as diet, and the causality of this association remains obscure.	Two-sample summary-level	Epilepsy	Epilepsy (all documented cases)	Brain	MR-Base ID = ieu-b-8	MR-Base / IEUOpenGWAS	NA	Both	15212	29677	15212	29677	NA	case-control	Mixed	Gut microbiome	class.Melainabacteria	Kurilshikov 2021	Range: 4-89	both	18340	18340	NA	healthy subjects	European (78%), East-Asian (4%), Admixed (1%), "Multiethnic" (7%), Middle East (3%), Hispanic (6%), AfroAmerican (0.6%)	Not mentioned	Not mentioned	R-squared <0.1 with 500kb	MR-Egger and comparison with weighted median and MR-PRESSO with removal of outliers	1e-05	Authors simply mention that the data were harmonized but there is no description of this so not clear whether analyses were conducted correctly	Not mentioned	Not mentioned	NA	NA	NA	31 loci (1431 SNPs) associated with microbial (binary and quantitative traits)	Authors did not present the number of SNPs used in this analysis (only the four that reached their multiple testing threshold)	No	NA	IVW	Weighted median	MR Egger	MR-PRESSO	Cochrans Q	Leave-one-out	Authors also conduct Steiger filtering; Authors refer to the different methods incorrectly so it's not clear exactly what method they undertook - they say "invesre variance weighted median (IVW)" and reference the "weighted median mode"	Authors did calculate the F-statistic but did not present it for this analysis - they only presented the F-statistics for the four results that reached their multiple testing threshold.	R version 4.1.3	TwoSampleMR (though authors say "two-sample MR") version 0.5.6.	No	No	The authors correct for multiple testing within each taxonomical level (phylum, class, order, family, genus)	Not clear	case-control	Beta	-0.06005	NA	NA	NA	NA	0.09941	NA	NA	First, as SNPs in the MiBioGen study less than 5 × 10–8 are not sufficient for MR analysis, the significance level of gut microbiota IV selection is set at 1 × 10–5 instead of 5 × 10–8, which is the same as that in a previous publication (Ni et al., 2021). However, the F-statistics are guaranteed to be > 10 to exclude potential weak instrument bias and make the statistical results more robust (Burgess and Thompson, 2011). Second, as the epilepsy ILAE GWAS dataset lacks exposure levels and periods, the effect of gut microbiomes and metabolites on epilepsy exposed to different levels or timings must be further ascertained. Third, although previous observational studies mainly focused on the relationship between the gut microbiota and DRE, MR has not been conducted to explore the causality between gut microbiota, metabolites, and DRE due to the lack of GWAS summary-level data on DRE, which is worth researching in future. Fourth, direct mechanistic research to support our findings is still lacking. To obtain more direct evidence of the relationship between the gut microbiota and epilepsy, more research is required to explore the effects of these bacteria on the immune response, blood-brain barrier permeability, neuronal excitability, and brain development.	Authors don't mention this as a limitation but do say "the gut microbiota is easily influenced by environmental factors, such as diet. However, horizontal pleiotropy is excluded from our MR analysis based on the following two sensitivity analyses: MR-Egger and MR-PRESSO results."	As the gut microbiota GWAS dataset is based on three ancestries, the generalizability of our results applies to different populations.	Not mentioned	No - outcome GWAS not clear (Table provides the MR-Base IDs so is likely to be pubmed ID 30531953)	Yes - they focused on metabolites and did the reverse MR	class.Melainabacteria	Epilepsy (all documented cases)	-0.06005	NA	NA	NA	NA	0.09941	NA	NA
1795779689	No	No	Yes	Genetically proxied gut microbiota, gut metabolites with risk of epilepsy and the subtypes: A bi-directional Mendelian randomization study	2022	Frontiers in Molecular Neuroscience	https://doi.org/10.3389/fnmol.2022.994270	Yuzhen Ouyang	Lili Long and Zhuanyi Yang	longlili1982@126.com and neuroyzy@csu.edu.cn	Department of Neurology, Xiangya Hospital, Central South University, Changsha, China	Aiming to explore the causal relationship and ascertain specific gut microbe taxa for epilepsy, we conducted a bi-directional Mendelian randomization (MR) study based on the genome-wide association study (GWAS) data of epilepsy from the International League Against Epilepsy, with the gut microbiota GWAS results from MiBioGen, and summary-level GWAS data of gut microbiota-dependent metabolites trimethylamine N-oxide and its predecessors.	An increasing number of observational studies have revealed an association among the gut microbiota, gut metabolites, and epilepsy. However, this association is easily influenced by confounders such as diet, and the causality of this association remains obscure.	Two-sample summary-level	Epilepsy	Generalized epilepsy (all documented cases)	Brain	MR-Base ID = ieu-b-9	MR-Base / IEUOpenGWAS	NA	Both	3769	29677	3769	29677	NA	case-control	Mixed	Gut microbiome	class.Melainabacteria	Kurilshikov 2021	Range: 4-89	both	18340	18340	NA	healthy subjects	European (78%), East-Asian (4%), Admixed (1%), "Multiethnic" (7%), Middle East (3%), Hispanic (6%), AfroAmerican (0.6%)	Not mentioned	Not mentioned	R-squared <0.1 with 500kb	MR-Egger and comparison with weighted median and MR-PRESSO with removal of outliers	1e-05	Authors simply mention that the data were harmonized but there is no description of this so not clear whether analyses were conducted correctly	Not mentioned	Not mentioned	NA	NA	NA	31 loci (1431 SNPs) associated with microbial (binary and quantitative traits)	Authors did not present the number of SNPs used in this analysis (only the four that reached their multiple testing threshold)	No	NA	IVW	Weighted median	MR Egger	MR-PRESSO	Cochrans Q	Leave-one-out	Authors also conduct Steiger filtering; Authors refer to the different methods incorrectly so it's not clear exactly what method they undertook - they say "invesre variance weighted median (IVW)" and reference the "weighted median mode"	Authors did calculate the F-statistic but did not present it for this analysis - they only presented the F-statistics for the four results that reached their multiple testing threshold.	R version 4.1.3	TwoSampleMR (though authors say "two-sample MR") version 0.5.6.	No	No	The authors correct for multiple testing within each taxonomical level (phylum, class, order, family, genus)	Not clear	case-control	Beta	-0.11826	NA	NA	NA	NA	0.13617	NA	NA	First, as SNPs in the MiBioGen study less than 5 × 10–8 are not sufficient for MR analysis, the significance level of gut microbiota IV selection is set at 1 × 10–5 instead of 5 × 10–8, which is the same as that in a previous publication (Ni et al., 2021). However, the F-statistics are guaranteed to be > 10 to exclude potential weak instrument bias and make the statistical results more robust (Burgess and Thompson, 2011). Second, as the epilepsy ILAE GWAS dataset lacks exposure levels and periods, the effect of gut microbiomes and metabolites on epilepsy exposed to different levels or timings must be further ascertained. Third, although previous observational studies mainly focused on the relationship between the gut microbiota and DRE, MR has not been conducted to explore the causality between gut microbiota, metabolites, and DRE due to the lack of GWAS summary-level data on DRE, which is worth researching in future. Fourth, direct mechanistic research to support our findings is still lacking. To obtain more direct evidence of the relationship between the gut microbiota and epilepsy, more research is required to explore the effects of these bacteria on the immune response, blood-brain barrier permeability, neuronal excitability, and brain development.	Authors don't mention this as a limitation but do say "the gut microbiota is easily influenced by environmental factors, such as diet. However, horizontal pleiotropy is excluded from our MR analysis based on the following two sensitivity analyses: MR-Egger and MR-PRESSO results."	As the gut microbiota GWAS dataset is based on three ancestries, the generalizability of our results applies to different populations.	Not mentioned	No - outcome GWAS not clear (Table provides the MR-Base IDs so is likely to be pubmed ID 30531953)	Yes - they focused on metabolites and did the reverse MR	class.Melainabacteria	Generalized epilepsy (all documented cases)	-0.11826	NA	NA	NA	NA	0.13617	NA	NA
1795779689	No	No	Yes	Genetically proxied gut microbiota, gut metabolites with risk of epilepsy and the subtypes: A bi-directional Mendelian randomization study	2022	Frontiers in Molecular Neuroscience	https://doi.org/10.3389/fnmol.2022.994270	Yuzhen Ouyang	Lili Long and Zhuanyi Yang	longlili1982@126.com and neuroyzy@csu.edu.cn	Department of Neurology, Xiangya Hospital, Central South University, Changsha, China	Aiming to explore the causal relationship and ascertain specific gut microbe taxa for epilepsy, we conducted a bi-directional Mendelian randomization (MR) study based on the genome-wide association study (GWAS) data of epilepsy from the International League Against Epilepsy, with the gut microbiota GWAS results from MiBioGen, and summary-level GWAS data of gut microbiota-dependent metabolites trimethylamine N-oxide and its predecessors.	An increasing number of observational studies have revealed an association among the gut microbiota, gut metabolites, and epilepsy. However, this association is easily influenced by confounders such as diet, and the causality of this association remains obscure.	Two-sample summary-level	Epilepsy	Focal epilepsy (all documented cases)	Brain	MR-Base ID = ieu-b-10	MR-Base / IEUOpenGWAS	NA	Both	9671	29677	9671	29677	NA	case-control	Mixed	Gut microbiome	class.Methanobacteria	Kurilshikov 2021	Range: 4-89	both	18340	18340	NA	healthy subjects	European (78%), East-Asian (4%), Admixed (1%), "Multiethnic" (7%), Middle East (3%), Hispanic (6%), AfroAmerican (0.6%)	Not mentioned	Not mentioned	R-squared <0.1 with 500kb	MR-Egger and comparison with weighted median and MR-PRESSO with removal of outliers	1e-05	Authors simply mention that the data were harmonized but there is no description of this so not clear whether analyses were conducted correctly	Not mentioned	Not mentioned	NA	NA	NA	31 loci (1431 SNPs) associated with microbial (binary and quantitative traits)	Authors did not present the number of SNPs used in this analysis (only the four that reached their multiple testing threshold)	No	NA	IVW	Weighted median	MR Egger	MR-PRESSO	Cochrans Q	Leave-one-out	Authors also conduct Steiger filtering; Authors refer to the different methods incorrectly so it's not clear exactly what method they undertook - they say "invesre variance weighted median (IVW)" and reference the "weighted median mode"	Authors did calculate the F-statistic but did not present it for this analysis - they only presented the F-statistics for the four results that reached their multiple testing threshold.	R version 4.1.3	TwoSampleMR (though authors say "two-sample MR") version 0.5.6.	No	No	The authors correct for multiple testing within each taxonomical level (phylum, class, order, family, genus)	Not clear	case-control	Beta	0.01978	NA	NA	NA	NA	0.68925	NA	NA	First, as SNPs in the MiBioGen study less than 5 × 10–8 are not sufficient for MR analysis, the significance level of gut microbiota IV selection is set at 1 × 10–5 instead of 5 × 10–8, which is the same as that in a previous publication (Ni et al., 2021). However, the F-statistics are guaranteed to be > 10 to exclude potential weak instrument bias and make the statistical results more robust (Burgess and Thompson, 2011). Second, as the epilepsy ILAE GWAS dataset lacks exposure levels and periods, the effect of gut microbiomes and metabolites on epilepsy exposed to different levels or timings must be further ascertained. Third, although previous observational studies mainly focused on the relationship between the gut microbiota and DRE, MR has not been conducted to explore the causality between gut microbiota, metabolites, and DRE due to the lack of GWAS summary-level data on DRE, which is worth researching in future. Fourth, direct mechanistic research to support our findings is still lacking. To obtain more direct evidence of the relationship between the gut microbiota and epilepsy, more research is required to explore the effects of these bacteria on the immune response, blood-brain barrier permeability, neuronal excitability, and brain development.	Authors don't mention this as a limitation but do say "the gut microbiota is easily influenced by environmental factors, such as diet. However, horizontal pleiotropy is excluded from our MR analysis based on the following two sensitivity analyses: MR-Egger and MR-PRESSO results."	As the gut microbiota GWAS dataset is based on three ancestries, the generalizability of our results applies to different populations.	Not mentioned	No - outcome GWAS not clear (Table provides the MR-Base IDs so is likely to be pubmed ID 30531953)	Yes - they focused on metabolites and did the reverse MR	class.Methanobacteria	Focal epilepsy (all documented cases)	0.01978	NA	NA	NA	NA	0.68925	NA	NA
1795779689	No	No	Yes	Genetically proxied gut microbiota, gut metabolites with risk of epilepsy and the subtypes: A bi-directional Mendelian randomization study	2022	Frontiers in Molecular Neuroscience	https://doi.org/10.3389/fnmol.2022.994270	Yuzhen Ouyang	Lili Long and Zhuanyi Yang	longlili1982@126.com and neuroyzy@csu.edu.cn	Department of Neurology, Xiangya Hospital, Central South University, Changsha, China	Aiming to explore the causal relationship and ascertain specific gut microbe taxa for epilepsy, we conducted a bi-directional Mendelian randomization (MR) study based on the genome-wide association study (GWAS) data of epilepsy from the International League Against Epilepsy, with the gut microbiota GWAS results from MiBioGen, and summary-level GWAS data of gut microbiota-dependent metabolites trimethylamine N-oxide and its predecessors.	An increasing number of observational studies have revealed an association among the gut microbiota, gut metabolites, and epilepsy. However, this association is easily influenced by confounders such as diet, and the causality of this association remains obscure.	Two-sample summary-level	Epilepsy	Focal epilepsy-documented lesion negative	Brain	MR-Base ID = ieu-b-11	MR-Base / IEUOpenGWAS	NA	Both	2716	29677	2716	29677	NA	case-control	Mixed	Gut microbiome	class.Methanobacteria	Kurilshikov 2021	Range: 4-89	both	18340	18340	NA	healthy subjects	European (78%), East-Asian (4%), Admixed (1%), "Multiethnic" (7%), Middle East (3%), Hispanic (6%), AfroAmerican (0.6%)	Not mentioned	Not mentioned	R-squared <0.1 with 500kb	MR-Egger and comparison with weighted median and MR-PRESSO with removal of outliers	1e-05	Authors simply mention that the data were harmonized but there is no description of this so not clear whether analyses were conducted correctly	Not mentioned	Not mentioned	NA	NA	NA	31 loci (1431 SNPs) associated with microbial (binary and quantitative traits)	Authors did not present the number of SNPs used in this analysis (only the four that reached their multiple testing threshold)	No	NA	IVW	Weighted median	MR Egger	MR-PRESSO	Cochrans Q	Leave-one-out	Authors also conduct Steiger filtering; Authors refer to the different methods incorrectly so it's not clear exactly what method they undertook - they say "invesre variance weighted median (IVW)" and reference the "weighted median mode"	Authors did calculate the F-statistic but did not present it for this analysis - they only presented the F-statistics for the four results that reached their multiple testing threshold.	R version 4.1.3	TwoSampleMR (though authors say "two-sample MR") version 0.5.6.	No	No	The authors correct for multiple testing within each taxonomical level (phylum, class, order, family, genus)	Not clear	case-control	Beta	-0.00198	NA	NA	NA	NA	0.81857	NA	NA	First, as SNPs in the MiBioGen study less than 5 × 10–8 are not sufficient for MR analysis, the significance level of gut microbiota IV selection is set at 1 × 10–5 instead of 5 × 10–8, which is the same as that in a previous publication (Ni et al., 2021). However, the F-statistics are guaranteed to be > 10 to exclude potential weak instrument bias and make the statistical results more robust (Burgess and Thompson, 2011). Second, as the epilepsy ILAE GWAS dataset lacks exposure levels and periods, the effect of gut microbiomes and metabolites on epilepsy exposed to different levels or timings must be further ascertained. Third, although previous observational studies mainly focused on the relationship between the gut microbiota and DRE, MR has not been conducted to explore the causality between gut microbiota, metabolites, and DRE due to the lack of GWAS summary-level data on DRE, which is worth researching in future. Fourth, direct mechanistic research to support our findings is still lacking. To obtain more direct evidence of the relationship between the gut microbiota and epilepsy, more research is required to explore the effects of these bacteria on the immune response, blood-brain barrier permeability, neuronal excitability, and brain development.	Authors don't mention this as a limitation but do say "the gut microbiota is easily influenced by environmental factors, such as diet. However, horizontal pleiotropy is excluded from our MR analysis based on the following two sensitivity analyses: MR-Egger and MR-PRESSO results."	As the gut microbiota GWAS dataset is based on three ancestries, the generalizability of our results applies to different populations.	Not mentioned	No - outcome GWAS not clear (Table provides the MR-Base IDs so is likely to be pubmed ID 30531953)	Yes - they focused on metabolites and did the reverse MR	class.Methanobacteria	Focal epilepsy-documented lesion negative	-0.00198	NA	NA	NA	NA	0.81857	NA	NA
1795779689	No	No	Yes	Genetically proxied gut microbiota, gut metabolites with risk of epilepsy and the subtypes: A bi-directional Mendelian randomization study	2022	Frontiers in Molecular Neuroscience	https://doi.org/10.3389/fnmol.2022.994270	Yuzhen Ouyang	Lili Long and Zhuanyi Yang	longlili1982@126.com and neuroyzy@csu.edu.cn	Department of Neurology, Xiangya Hospital, Central South University, Changsha, China	Aiming to explore the causal relationship and ascertain specific gut microbe taxa for epilepsy, we conducted a bi-directional Mendelian randomization (MR) study based on the genome-wide association study (GWAS) data of epilepsy from the International League Against Epilepsy, with the gut microbiota GWAS results from MiBioGen, and summary-level GWAS data of gut microbiota-dependent metabolites trimethylamine N-oxide and its predecessors.	An increasing number of observational studies have revealed an association among the gut microbiota, gut metabolites, and epilepsy. However, this association is easily influenced by confounders such as diet, and the causality of this association remains obscure.	Two-sample summary-level	Epilepsy	Juvenile absence epilepsy	Brain	MR-Base ID = ieu-b-12	MR-Base / IEUOpenGWAS	NA	Both	415	29677	415	29677	NA	case-control	Mixed	Gut microbiome	class.Methanobacteria	Kurilshikov 2021	Range: 4-89	both	18340	18340	NA	healthy subjects	European (78%), East-Asian (4%), Admixed (1%), "Multiethnic" (7%), Middle East (3%), Hispanic (6%), AfroAmerican (0.6%)	Not mentioned	Not mentioned	R-squared <0.1 with 500kb	MR-Egger and comparison with weighted median and MR-PRESSO with removal of outliers	1e-05	Authors simply mention that the data were harmonized but there is no description of this so not clear whether analyses were conducted correctly	Not mentioned	Not mentioned	NA	NA	NA	31 loci (1431 SNPs) associated with microbial (binary and quantitative traits)	Authors did not present the number of SNPs used in this analysis (only the four that reached their multiple testing threshold)	No	NA	IVW	Weighted median	MR Egger	MR-PRESSO	Cochrans Q	Leave-one-out	Authors also conduct Steiger filtering; Authors refer to the different methods incorrectly so it's not clear exactly what method they undertook - they say "invesre variance weighted median (IVW)" and reference the "weighted median mode"	Authors did calculate the F-statistic but did not present it for this analysis - they only presented the F-statistics for the four results that reached their multiple testing threshold.	R version 4.1.3	TwoSampleMR (though authors say "two-sample MR") version 0.5.6.	No	No	The authors correct for multiple testing within each taxonomical level (phylum, class, order, family, genus)	Not clear	case-control	Beta	-0.0073	NA	NA	NA	NA	0.06129	NA	NA	First, as SNPs in the MiBioGen study less than 5 × 10–8 are not sufficient for MR analysis, the significance level of gut microbiota IV selection is set at 1 × 10–5 instead of 5 × 10–8, which is the same as that in a previous publication (Ni et al., 2021). However, the F-statistics are guaranteed to be > 10 to exclude potential weak instrument bias and make the statistical results more robust (Burgess and Thompson, 2011). Second, as the epilepsy ILAE GWAS dataset lacks exposure levels and periods, the effect of gut microbiomes and metabolites on epilepsy exposed to different levels or timings must be further ascertained. Third, although previous observational studies mainly focused on the relationship between the gut microbiota and DRE, MR has not been conducted to explore the causality between gut microbiota, metabolites, and DRE due to the lack of GWAS summary-level data on DRE, which is worth researching in future. Fourth, direct mechanistic research to support our findings is still lacking. To obtain more direct evidence of the relationship between the gut microbiota and epilepsy, more research is required to explore the effects of these bacteria on the immune response, blood-brain barrier permeability, neuronal excitability, and brain development.	Authors don't mention this as a limitation but do say "the gut microbiota is easily influenced by environmental factors, such as diet. However, horizontal pleiotropy is excluded from our MR analysis based on the following two sensitivity analyses: MR-Egger and MR-PRESSO results."	As the gut microbiota GWAS dataset is based on three ancestries, the generalizability of our results applies to different populations.	Not mentioned	No - outcome GWAS not clear (Table provides the MR-Base IDs so is likely to be pubmed ID 30531953)	Yes - they focused on metabolites and did the reverse MR	class.Methanobacteria	Juvenile absence epilepsy	-0.0073	NA	NA	NA	NA	0.06129	NA	NA
1795779689	No	No	Yes	Genetically proxied gut microbiota, gut metabolites with risk of epilepsy and the subtypes: A bi-directional Mendelian randomization study	2022	Frontiers in Molecular Neuroscience	https://doi.org/10.3389/fnmol.2022.994270	Yuzhen Ouyang	Lili Long and Zhuanyi Yang	longlili1982@126.com and neuroyzy@csu.edu.cn	Department of Neurology, Xiangya Hospital, Central South University, Changsha, China	Aiming to explore the causal relationship and ascertain specific gut microbe taxa for epilepsy, we conducted a bi-directional Mendelian randomization (MR) study based on the genome-wide association study (GWAS) data of epilepsy from the International League Against Epilepsy, with the gut microbiota GWAS results from MiBioGen, and summary-level GWAS data of gut microbiota-dependent metabolites trimethylamine N-oxide and its predecessors.	An increasing number of observational studies have revealed an association among the gut microbiota, gut metabolites, and epilepsy. However, this association is easily influenced by confounders such as diet, and the causality of this association remains obscure.	Two-sample summary-level	Epilepsy	Childhood absence epilepsy	Brain	MR-Base ID = ieu-b-13	MR-Base / IEUOpenGWAS	NA	Both	793	29677	793	29677	NA	case-control	Mixed	Gut microbiome	class.Methanobacteria	Kurilshikov 2021	Range: 4-89	both	18340	18340	NA	healthy subjects	European (78%), East-Asian (4%), Admixed (1%), "Multiethnic" (7%), Middle East (3%), Hispanic (6%), AfroAmerican (0.6%)	Not mentioned	Not mentioned	R-squared <0.1 with 500kb	MR-Egger and comparison with weighted median and MR-PRESSO with removal of outliers	1e-05	Authors simply mention that the data were harmonized but there is no description of this so not clear whether analyses were conducted correctly	Not mentioned	Not mentioned	NA	NA	NA	31 loci (1431 SNPs) associated with microbial (binary and quantitative traits)	Authors did not present the number of SNPs used in this analysis (only the four that reached their multiple testing threshold)	No	NA	IVW	Weighted median	MR Egger	MR-PRESSO	Cochrans Q	Leave-one-out	Authors also conduct Steiger filtering; Authors refer to the different methods incorrectly so it's not clear exactly what method they undertook - they say "invesre variance weighted median (IVW)" and reference the "weighted median mode"	Authors did calculate the F-statistic but did not present it for this analysis - they only presented the F-statistics for the four results that reached their multiple testing threshold.	R version 4.1.3	TwoSampleMR (though authors say "two-sample MR") version 0.5.6.	No	No	The authors correct for multiple testing within each taxonomical level (phylum, class, order, family, genus)	Not clear	case-control	Beta	-0.00204	NA	NA	NA	NA	0.70646	NA	NA	First, as SNPs in the MiBioGen study less than 5 × 10–8 are not sufficient for MR analysis, the significance level of gut microbiota IV selection is set at 1 × 10–5 instead of 5 × 10–8, which is the same as that in a previous publication (Ni et al., 2021). However, the F-statistics are guaranteed to be > 10 to exclude potential weak instrument bias and make the statistical results more robust (Burgess and Thompson, 2011). Second, as the epilepsy ILAE GWAS dataset lacks exposure levels and periods, the effect of gut microbiomes and metabolites on epilepsy exposed to different levels or timings must be further ascertained. Third, although previous observational studies mainly focused on the relationship between the gut microbiota and DRE, MR has not been conducted to explore the causality between gut microbiota, metabolites, and DRE due to the lack of GWAS summary-level data on DRE, which is worth researching in future. Fourth, direct mechanistic research to support our findings is still lacking. To obtain more direct evidence of the relationship between the gut microbiota and epilepsy, more research is required to explore the effects of these bacteria on the immune response, blood-brain barrier permeability, neuronal excitability, and brain development.	Authors don't mention this as a limitation but do say "the gut microbiota is easily influenced by environmental factors, such as diet. However, horizontal pleiotropy is excluded from our MR analysis based on the following two sensitivity analyses: MR-Egger and MR-PRESSO results."	As the gut microbiota GWAS dataset is based on three ancestries, the generalizability of our results applies to different populations.	Not mentioned	No - outcome GWAS not clear (Table provides the MR-Base IDs so is likely to be pubmed ID 30531953)	Yes - they focused on metabolites and did the reverse MR	class.Methanobacteria	Childhood absence epilepsy	-0.00204	NA	NA	NA	NA	0.70646	NA	NA
1795779689	No	No	Yes	Genetically proxied gut microbiota, gut metabolites with risk of epilepsy and the subtypes: A bi-directional Mendelian randomization study	2022	Frontiers in Molecular Neuroscience	https://doi.org/10.3389/fnmol.2022.994270	Yuzhen Ouyang	Lili Long and Zhuanyi Yang	longlili1982@126.com and neuroyzy@csu.edu.cn	Department of Neurology, Xiangya Hospital, Central South University, Changsha, China	Aiming to explore the causal relationship and ascertain specific gut microbe taxa for epilepsy, we conducted a bi-directional Mendelian randomization (MR) study based on the genome-wide association study (GWAS) data of epilepsy from the International League Against Epilepsy, with the gut microbiota GWAS results from MiBioGen, and summary-level GWAS data of gut microbiota-dependent metabolites trimethylamine N-oxide and its predecessors.	An increasing number of observational studies have revealed an association among the gut microbiota, gut metabolites, and epilepsy. However, this association is easily influenced by confounders such as diet, and the causality of this association remains obscure.	Two-sample summary-level	Epilepsy	Focal epilepsy-documented hippocampal sclerosis	Brain	MR-Base ID = ieu-b-14	MR-Base / IEUOpenGWAS	NA	Both	803	29677	803	29677	NA	case-control	Mixed	Gut microbiome	class.Methanobacteria	Kurilshikov 2021	Range: 4-89	both	18340	18340	NA	healthy subjects	European (78%), East-Asian (4%), Admixed (1%), "Multiethnic" (7%), Middle East (3%), Hispanic (6%), AfroAmerican (0.6%)	Not mentioned	Not mentioned	R-squared <0.1 with 500kb	MR-Egger and comparison with weighted median and MR-PRESSO with removal of outliers	1e-05	Authors simply mention that the data were harmonized but there is no description of this so not clear whether analyses were conducted correctly	Not mentioned	Not mentioned	NA	NA	NA	31 loci (1431 SNPs) associated with microbial (binary and quantitative traits)	Authors did not present the number of SNPs used in this analysis (only the four that reached their multiple testing threshold)	No	NA	IVW	Weighted median	MR Egger	MR-PRESSO	Cochrans Q	Leave-one-out	Authors also conduct Steiger filtering; Authors refer to the different methods incorrectly so it's not clear exactly what method they undertook - they say "invesre variance weighted median (IVW)" and reference the "weighted median mode"	Authors did calculate the F-statistic but did not present it for this analysis - they only presented the F-statistics for the four results that reached their multiple testing threshold.	R version 4.1.3	TwoSampleMR (though authors say "two-sample MR") version 0.5.6.	No	No	The authors correct for multiple testing within each taxonomical level (phylum, class, order, family, genus)	Not clear	case-control	Beta	-0.00469	NA	NA	NA	NA	0.33534	NA	NA	First, as SNPs in the MiBioGen study less than 5 × 10–8 are not sufficient for MR analysis, the significance level of gut microbiota IV selection is set at 1 × 10–5 instead of 5 × 10–8, which is the same as that in a previous publication (Ni et al., 2021). However, the F-statistics are guaranteed to be > 10 to exclude potential weak instrument bias and make the statistical results more robust (Burgess and Thompson, 2011). Second, as the epilepsy ILAE GWAS dataset lacks exposure levels and periods, the effect of gut microbiomes and metabolites on epilepsy exposed to different levels or timings must be further ascertained. Third, although previous observational studies mainly focused on the relationship between the gut microbiota and DRE, MR has not been conducted to explore the causality between gut microbiota, metabolites, and DRE due to the lack of GWAS summary-level data on DRE, which is worth researching in future. Fourth, direct mechanistic research to support our findings is still lacking. To obtain more direct evidence of the relationship between the gut microbiota and epilepsy, more research is required to explore the effects of these bacteria on the immune response, blood-brain barrier permeability, neuronal excitability, and brain development.	Authors don't mention this as a limitation but do say "the gut microbiota is easily influenced by environmental factors, such as diet. However, horizontal pleiotropy is excluded from our MR analysis based on the following two sensitivity analyses: MR-Egger and MR-PRESSO results."	As the gut microbiota GWAS dataset is based on three ancestries, the generalizability of our results applies to different populations.	Not mentioned	No - outcome GWAS not clear (Table provides the MR-Base IDs so is likely to be pubmed ID 30531953)	Yes - they focused on metabolites and did the reverse MR	class.Methanobacteria	Focal epilepsy-documented hippocampal sclerosis	-0.00469	NA	NA	NA	NA	0.33534	NA	NA
1795779689	No	No	Yes	Genetically proxied gut microbiota, gut metabolites with risk of epilepsy and the subtypes: A bi-directional Mendelian randomization study	2022	Frontiers in Molecular Neuroscience	https://doi.org/10.3389/fnmol.2022.994270	Yuzhen Ouyang	Lili Long and Zhuanyi Yang	longlili1982@126.com and neuroyzy@csu.edu.cn	Department of Neurology, Xiangya Hospital, Central South University, Changsha, China	Aiming to explore the causal relationship and ascertain specific gut microbe taxa for epilepsy, we conducted a bi-directional Mendelian randomization (MR) study based on the genome-wide association study (GWAS) data of epilepsy from the International League Against Epilepsy, with the gut microbiota GWAS results from MiBioGen, and summary-level GWAS data of gut microbiota-dependent metabolites trimethylamine N-oxide and its predecessors.	An increasing number of observational studies have revealed an association among the gut microbiota, gut metabolites, and epilepsy. However, this association is easily influenced by confounders such as diet, and the causality of this association remains obscure.	Two-sample summary-level	Epilepsy	Focal epilepsy-documented lesion other than hippocampal sclerosis	Brain	MR-Base ID = ieu-b-15	MR-Base / IEUOpenGWAS	NA	Both	3070	29677	3070	29677	NA	case-control	Mixed	Gut microbiome	class.Methanobacteria	Kurilshikov 2021	Range: 4-89	both	18340	18340	NA	healthy subjects	European (78%), East-Asian (4%), Admixed (1%), "Multiethnic" (7%), Middle East (3%), Hispanic (6%), AfroAmerican (0.6%)	Not mentioned	Not mentioned	R-squared <0.1 with 500kb	MR-Egger and comparison with weighted median and MR-PRESSO with removal of outliers	1e-05	Authors simply mention that the data were harmonized but there is no description of this so not clear whether analyses were conducted correctly	Not mentioned	Not mentioned	NA	NA	NA	31 loci (1431 SNPs) associated with microbial (binary and quantitative traits)	Authors did not present the number of SNPs used in this analysis (only the four that reached their multiple testing threshold)	No	NA	IVW	Weighted median	MR Egger	MR-PRESSO	Cochrans Q	Leave-one-out	Authors also conduct Steiger filtering; Authors refer to the different methods incorrectly so it's not clear exactly what method they undertook - they say "invesre variance weighted median (IVW)" and reference the "weighted median mode"	Authors did calculate the F-statistic but did not present it for this analysis - they only presented the F-statistics for the four results that reached their multiple testing threshold.	R version 4.1.3	TwoSampleMR (though authors say "two-sample MR") version 0.5.6.	No	No	The authors correct for multiple testing within each taxonomical level (phylum, class, order, family, genus)	Not clear	case-control	Beta	0.00229	NA	NA	NA	NA	0.83634	NA	NA	First, as SNPs in the MiBioGen study less than 5 × 10–8 are not sufficient for MR analysis, the significance level of gut microbiota IV selection is set at 1 × 10–5 instead of 5 × 10–8, which is the same as that in a previous publication (Ni et al., 2021). However, the F-statistics are guaranteed to be > 10 to exclude potential weak instrument bias and make the statistical results more robust (Burgess and Thompson, 2011). Second, as the epilepsy ILAE GWAS dataset lacks exposure levels and periods, the effect of gut microbiomes and metabolites on epilepsy exposed to different levels or timings must be further ascertained. Third, although previous observational studies mainly focused on the relationship between the gut microbiota and DRE, MR has not been conducted to explore the causality between gut microbiota, metabolites, and DRE due to the lack of GWAS summary-level data on DRE, which is worth researching in future. Fourth, direct mechanistic research to support our findings is still lacking. To obtain more direct evidence of the relationship between the gut microbiota and epilepsy, more research is required to explore the effects of these bacteria on the immune response, blood-brain barrier permeability, neuronal excitability, and brain development.	Authors don't mention this as a limitation but do say "the gut microbiota is easily influenced by environmental factors, such as diet. However, horizontal pleiotropy is excluded from our MR analysis based on the following two sensitivity analyses: MR-Egger and MR-PRESSO results."	As the gut microbiota GWAS dataset is based on three ancestries, the generalizability of our results applies to different populations.	Not mentioned	No - outcome GWAS not clear (Table provides the MR-Base IDs so is likely to be pubmed ID 30531953)	Yes - they focused on metabolites and did the reverse MR	class.Methanobacteria	Focal epilepsy-documented lesion other than hippocampal sclerosis	0.00229	NA	NA	NA	NA	0.83634	NA	NA
1795779689	No	No	Yes	Genetically proxied gut microbiota, gut metabolites with risk of epilepsy and the subtypes: A bi-directional Mendelian randomization study	2022	Frontiers in Molecular Neuroscience	https://doi.org/10.3389/fnmol.2022.994270	Yuzhen Ouyang	Lili Long and Zhuanyi Yang	longlili1982@126.com and neuroyzy@csu.edu.cn	Department of Neurology, Xiangya Hospital, Central South University, Changsha, China	Aiming to explore the causal relationship and ascertain specific gut microbe taxa for epilepsy, we conducted a bi-directional Mendelian randomization (MR) study based on the genome-wide association study (GWAS) data of epilepsy from the International League Against Epilepsy, with the gut microbiota GWAS results from MiBioGen, and summary-level GWAS data of gut microbiota-dependent metabolites trimethylamine N-oxide and its predecessors.	An increasing number of observational studies have revealed an association among the gut microbiota, gut metabolites, and epilepsy. However, this association is easily influenced by confounders such as diet, and the causality of this association remains obscure.	Two-sample summary-level	Epilepsy	Generalized epilepsy with tonic-clonic seizures	Brain	MR-Base ID = ieu-b-16	MR-Base / IEUOpenGWAS	NA	Both	228	29677	228	29677	NA	case-control	Mixed	Gut microbiome	class.Methanobacteria	Kurilshikov 2021	Range: 4-89	both	18340	18340	NA	healthy subjects	European (78%), East-Asian (4%), Admixed (1%), "Multiethnic" (7%), Middle East (3%), Hispanic (6%), AfroAmerican (0.6%)	Not mentioned	Not mentioned	R-squared <0.1 with 500kb	MR-Egger and comparison with weighted median and MR-PRESSO with removal of outliers	1e-05	Authors simply mention that the data were harmonized but there is no description of this so not clear whether analyses were conducted correctly	Not mentioned	Not mentioned	NA	NA	NA	31 loci (1431 SNPs) associated with microbial (binary and quantitative traits)	Authors did not present the number of SNPs used in this analysis (only the four that reached their multiple testing threshold)	No	NA	IVW	Weighted median	MR Egger	MR-PRESSO	Cochrans Q	Leave-one-out	Authors also conduct Steiger filtering; Authors refer to the different methods incorrectly so it's not clear exactly what method they undertook - they say "invesre variance weighted median (IVW)" and reference the "weighted median mode"	Authors did calculate the F-statistic but did not present it for this analysis - they only presented the F-statistics for the four results that reached their multiple testing threshold.	R version 4.1.3	TwoSampleMR (though authors say "two-sample MR") version 0.5.6.	No	No	The authors correct for multiple testing within each taxonomical level (phylum, class, order, family, genus)	Not clear	case-control	Beta	0.00143	NA	NA	NA	NA	0.7351	NA	NA	First, as SNPs in the MiBioGen study less than 5 × 10–8 are not sufficient for MR analysis, the significance level of gut microbiota IV selection is set at 1 × 10–5 instead of 5 × 10–8, which is the same as that in a previous publication (Ni et al., 2021). However, the F-statistics are guaranteed to be > 10 to exclude potential weak instrument bias and make the statistical results more robust (Burgess and Thompson, 2011). Second, as the epilepsy ILAE GWAS dataset lacks exposure levels and periods, the effect of gut microbiomes and metabolites on epilepsy exposed to different levels or timings must be further ascertained. Third, although previous observational studies mainly focused on the relationship between the gut microbiota and DRE, MR has not been conducted to explore the causality between gut microbiota, metabolites, and DRE due to the lack of GWAS summary-level data on DRE, which is worth researching in future. Fourth, direct mechanistic research to support our findings is still lacking. To obtain more direct evidence of the relationship between the gut microbiota and epilepsy, more research is required to explore the effects of these bacteria on the immune response, blood-brain barrier permeability, neuronal excitability, and brain development.	Authors don't mention this as a limitation but do say "the gut microbiota is easily influenced by environmental factors, such as diet. However, horizontal pleiotropy is excluded from our MR analysis based on the following two sensitivity analyses: MR-Egger and MR-PRESSO results."	As the gut microbiota GWAS dataset is based on three ancestries, the generalizability of our results applies to different populations.	Not mentioned	No - outcome GWAS not clear (Table provides the MR-Base IDs so is likely to be pubmed ID 30531953)	Yes - they focused on metabolites and did the reverse MR	class.Methanobacteria	Generalized epilepsy with tonic-clonic seizures	0.00143	NA	NA	NA	NA	0.7351	NA	NA
1795779689	No	No	Yes	Genetically proxied gut microbiota, gut metabolites with risk of epilepsy and the subtypes: A bi-directional Mendelian randomization study	2022	Frontiers in Molecular Neuroscience	https://doi.org/10.3389/fnmol.2022.994270	Yuzhen Ouyang	Lili Long and Zhuanyi Yang	longlili1982@126.com and neuroyzy@csu.edu.cn	Department of Neurology, Xiangya Hospital, Central South University, Changsha, China	Aiming to explore the causal relationship and ascertain specific gut microbe taxa for epilepsy, we conducted a bi-directional Mendelian randomization (MR) study based on the genome-wide association study (GWAS) data of epilepsy from the International League Against Epilepsy, with the gut microbiota GWAS results from MiBioGen, and summary-level GWAS data of gut microbiota-dependent metabolites trimethylamine N-oxide and its predecessors.	An increasing number of observational studies have revealed an association among the gut microbiota, gut metabolites, and epilepsy. However, this association is easily influenced by confounders such as diet, and the causality of this association remains obscure.	Two-sample summary-level	Epilepsy	Juvenile myoclonic epilepsy	Brain	MR-Base ID = ieu-b-17	MR-Base / IEUOpenGWAS	NA	Both	1181	29677	1181	29677	NA	case-control	Mixed	Gut microbiome	class.Methanobacteria	Kurilshikov 2021	Range: 4-89	both	18340	18340	NA	healthy subjects	European (78%), East-Asian (4%), Admixed (1%), "Multiethnic" (7%), Middle East (3%), Hispanic (6%), AfroAmerican (0.6%)	Not mentioned	Not mentioned	R-squared <0.1 with 500kb	MR-Egger and comparison with weighted median and MR-PRESSO with removal of outliers	1e-05	Authors simply mention that the data were harmonized but there is no description of this so not clear whether analyses were conducted correctly	Not mentioned	Not mentioned	NA	NA	NA	31 loci (1431 SNPs) associated with microbial (binary and quantitative traits)	Authors did not present the number of SNPs used in this analysis (only the four that reached their multiple testing threshold)	No	NA	IVW	Weighted median	MR Egger	MR-PRESSO	Cochrans Q	Leave-one-out	Authors also conduct Steiger filtering; Authors refer to the different methods incorrectly so it's not clear exactly what method they undertook - they say "invesre variance weighted median (IVW)" and reference the "weighted median mode"	Authors did calculate the F-statistic but did not present it for this analysis - they only presented the F-statistics for the four results that reached their multiple testing threshold.	R version 4.1.3	TwoSampleMR (though authors say "two-sample MR") version 0.5.6.	No	No	The authors correct for multiple testing within each taxonomical level (phylum, class, order, family, genus)	Not clear	case-control	Beta	0.00133	NA	NA	NA	NA	0.83041	NA	NA	First, as SNPs in the MiBioGen study less than 5 × 10–8 are not sufficient for MR analysis, the significance level of gut microbiota IV selection is set at 1 × 10–5 instead of 5 × 10–8, which is the same as that in a previous publication (Ni et al., 2021). However, the F-statistics are guaranteed to be > 10 to exclude potential weak instrument bias and make the statistical results more robust (Burgess and Thompson, 2011). Second, as the epilepsy ILAE GWAS dataset lacks exposure levels and periods, the effect of gut microbiomes and metabolites on epilepsy exposed to different levels or timings must be further ascertained. Third, although previous observational studies mainly focused on the relationship between the gut microbiota and DRE, MR has not been conducted to explore the causality between gut microbiota, metabolites, and DRE due to the lack of GWAS summary-level data on DRE, which is worth researching in future. Fourth, direct mechanistic research to support our findings is still lacking. To obtain more direct evidence of the relationship between the gut microbiota and epilepsy, more research is required to explore the effects of these bacteria on the immune response, blood-brain barrier permeability, neuronal excitability, and brain development.	Authors don't mention this as a limitation but do say "the gut microbiota is easily influenced by environmental factors, such as diet. However, horizontal pleiotropy is excluded from our MR analysis based on the following two sensitivity analyses: MR-Egger and MR-PRESSO results."	As the gut microbiota GWAS dataset is based on three ancestries, the generalizability of our results applies to different populations.	Not mentioned	No - outcome GWAS not clear (Table provides the MR-Base IDs so is likely to be pubmed ID 30531953)	Yes - they focused on metabolites and did the reverse MR	class.Methanobacteria	Juvenile myoclonic epilepsy	0.00133	NA	NA	NA	NA	0.83041	NA	NA
1795779689	No	No	Yes	Genetically proxied gut microbiota, gut metabolites with risk of epilepsy and the subtypes: A bi-directional Mendelian randomization study	2022	Frontiers in Molecular Neuroscience	https://doi.org/10.3389/fnmol.2022.994270	Yuzhen Ouyang	Lili Long and Zhuanyi Yang	longlili1982@126.com and neuroyzy@csu.edu.cn	Department of Neurology, Xiangya Hospital, Central South University, Changsha, China	Aiming to explore the causal relationship and ascertain specific gut microbe taxa for epilepsy, we conducted a bi-directional Mendelian randomization (MR) study based on the genome-wide association study (GWAS) data of epilepsy from the International League Against Epilepsy, with the gut microbiota GWAS results from MiBioGen, and summary-level GWAS data of gut microbiota-dependent metabolites trimethylamine N-oxide and its predecessors.	An increasing number of observational studies have revealed an association among the gut microbiota, gut metabolites, and epilepsy. However, this association is easily influenced by confounders such as diet, and the causality of this association remains obscure.	Two-sample summary-level	Epilepsy	Epilepsy (all documented cases)	Brain	MR-Base ID = ieu-b-8	MR-Base / IEUOpenGWAS	NA	Both	15212	29677	15212	29677	NA	case-control	Mixed	Gut microbiome	class.Methanobacteria	Kurilshikov 2021	Range: 4-89	both	18340	18340	NA	healthy subjects	European (78%), East-Asian (4%), Admixed (1%), "Multiethnic" (7%), Middle East (3%), Hispanic (6%), AfroAmerican (0.6%)	Not mentioned	Not mentioned	R-squared <0.1 with 500kb	MR-Egger and comparison with weighted median and MR-PRESSO with removal of outliers	1e-05	Authors simply mention that the data were harmonized but there is no description of this so not clear whether analyses were conducted correctly	Not mentioned	Not mentioned	NA	NA	NA	31 loci (1431 SNPs) associated with microbial (binary and quantitative traits)	Authors did not present the number of SNPs used in this analysis (only the four that reached their multiple testing threshold)	No	NA	IVW	Weighted median	MR Egger	MR-PRESSO	Cochrans Q	Leave-one-out	Authors also conduct Steiger filtering; Authors refer to the different methods incorrectly so it's not clear exactly what method they undertook - they say "invesre variance weighted median (IVW)" and reference the "weighted median mode"	Authors did calculate the F-statistic but did not present it for this analysis - they only presented the F-statistics for the four results that reached their multiple testing threshold.	R version 4.1.3	TwoSampleMR (though authors say "two-sample MR") version 0.5.6.	No	No	The authors correct for multiple testing within each taxonomical level (phylum, class, order, family, genus)	Not clear	case-control	Beta	0.02546	NA	NA	NA	NA	0.398	NA	NA	First, as SNPs in the MiBioGen study less than 5 × 10–8 are not sufficient for MR analysis, the significance level of gut microbiota IV selection is set at 1 × 10–5 instead of 5 × 10–8, which is the same as that in a previous publication (Ni et al., 2021). However, the F-statistics are guaranteed to be > 10 to exclude potential weak instrument bias and make the statistical results more robust (Burgess and Thompson, 2011). Second, as the epilepsy ILAE GWAS dataset lacks exposure levels and periods, the effect of gut microbiomes and metabolites on epilepsy exposed to different levels or timings must be further ascertained. Third, although previous observational studies mainly focused on the relationship between the gut microbiota and DRE, MR has not been conducted to explore the causality between gut microbiota, metabolites, and DRE due to the lack of GWAS summary-level data on DRE, which is worth researching in future. Fourth, direct mechanistic research to support our findings is still lacking. To obtain more direct evidence of the relationship between the gut microbiota and epilepsy, more research is required to explore the effects of these bacteria on the immune response, blood-brain barrier permeability, neuronal excitability, and brain development.	Authors don't mention this as a limitation but do say "the gut microbiota is easily influenced by environmental factors, such as diet. However, horizontal pleiotropy is excluded from our MR analysis based on the following two sensitivity analyses: MR-Egger and MR-PRESSO results."	As the gut microbiota GWAS dataset is based on three ancestries, the generalizability of our results applies to different populations.	Not mentioned	No - outcome GWAS not clear (Table provides the MR-Base IDs so is likely to be pubmed ID 30531953)	Yes - they focused on metabolites and did the reverse MR	class.Methanobacteria	Epilepsy (all documented cases)	0.02546	NA	NA	NA	NA	0.398	NA	NA
1795779689	No	No	Yes	Genetically proxied gut microbiota, gut metabolites with risk of epilepsy and the subtypes: A bi-directional Mendelian randomization study	2022	Frontiers in Molecular Neuroscience	https://doi.org/10.3389/fnmol.2022.994270	Yuzhen Ouyang	Lili Long and Zhuanyi Yang	longlili1982@126.com and neuroyzy@csu.edu.cn	Department of Neurology, Xiangya Hospital, Central South University, Changsha, China	Aiming to explore the causal relationship and ascertain specific gut microbe taxa for epilepsy, we conducted a bi-directional Mendelian randomization (MR) study based on the genome-wide association study (GWAS) data of epilepsy from the International League Against Epilepsy, with the gut microbiota GWAS results from MiBioGen, and summary-level GWAS data of gut microbiota-dependent metabolites trimethylamine N-oxide and its predecessors.	An increasing number of observational studies have revealed an association among the gut microbiota, gut metabolites, and epilepsy. However, this association is easily influenced by confounders such as diet, and the causality of this association remains obscure.	Two-sample summary-level	Epilepsy	Generalized epilepsy (all documented cases)	Brain	MR-Base ID = ieu-b-9	MR-Base / IEUOpenGWAS	NA	Both	3769	29677	3769	29677	NA	case-control	Mixed	Gut microbiome	class.Methanobacteria	Kurilshikov 2021	Range: 4-89	both	18340	18340	NA	healthy subjects	European (78%), East-Asian (4%), Admixed (1%), "Multiethnic" (7%), Middle East (3%), Hispanic (6%), AfroAmerican (0.6%)	Not mentioned	Not mentioned	R-squared <0.1 with 500kb	MR-Egger and comparison with weighted median and MR-PRESSO with removal of outliers	1e-05	Authors simply mention that the data were harmonized but there is no description of this so not clear whether analyses were conducted correctly	Not mentioned	Not mentioned	NA	NA	NA	31 loci (1431 SNPs) associated with microbial (binary and quantitative traits)	Authors did not present the number of SNPs used in this analysis (only the four that reached their multiple testing threshold)	No	NA	IVW	Weighted median	MR Egger	MR-PRESSO	Cochrans Q	Leave-one-out	Authors also conduct Steiger filtering; Authors refer to the different methods incorrectly so it's not clear exactly what method they undertook - they say "invesre variance weighted median (IVW)" and reference the "weighted median mode"	Authors did calculate the F-statistic but did not present it for this analysis - they only presented the F-statistics for the four results that reached their multiple testing threshold.	R version 4.1.3	TwoSampleMR (though authors say "two-sample MR") version 0.5.6.	No	No	The authors correct for multiple testing within each taxonomical level (phylum, class, order, family, genus)	Not clear	case-control	Beta	0.01211	NA	NA	NA	NA	0.77286	NA	NA	First, as SNPs in the MiBioGen study less than 5 × 10–8 are not sufficient for MR analysis, the significance level of gut microbiota IV selection is set at 1 × 10–5 instead of 5 × 10–8, which is the same as that in a previous publication (Ni et al., 2021). However, the F-statistics are guaranteed to be > 10 to exclude potential weak instrument bias and make the statistical results more robust (Burgess and Thompson, 2011). Second, as the epilepsy ILAE GWAS dataset lacks exposure levels and periods, the effect of gut microbiomes and metabolites on epilepsy exposed to different levels or timings must be further ascertained. Third, although previous observational studies mainly focused on the relationship between the gut microbiota and DRE, MR has not been conducted to explore the causality between gut microbiota, metabolites, and DRE due to the lack of GWAS summary-level data on DRE, which is worth researching in future. Fourth, direct mechanistic research to support our findings is still lacking. To obtain more direct evidence of the relationship between the gut microbiota and epilepsy, more research is required to explore the effects of these bacteria on the immune response, blood-brain barrier permeability, neuronal excitability, and brain development.	Authors don't mention this as a limitation but do say "the gut microbiota is easily influenced by environmental factors, such as diet. However, horizontal pleiotropy is excluded from our MR analysis based on the following two sensitivity analyses: MR-Egger and MR-PRESSO results."	As the gut microbiota GWAS dataset is based on three ancestries, the generalizability of our results applies to different populations.	Not mentioned	No - outcome GWAS not clear (Table provides the MR-Base IDs so is likely to be pubmed ID 30531953)	Yes - they focused on metabolites and did the reverse MR	class.Methanobacteria	Generalized epilepsy (all documented cases)	0.01211	NA	NA	NA	NA	0.77286	NA	NA
1795779689	No	No	Yes	Genetically proxied gut microbiota, gut metabolites with risk of epilepsy and the subtypes: A bi-directional Mendelian randomization study	2022	Frontiers in Molecular Neuroscience	https://doi.org/10.3389/fnmol.2022.994270	Yuzhen Ouyang	Lili Long and Zhuanyi Yang	longlili1982@126.com and neuroyzy@csu.edu.cn	Department of Neurology, Xiangya Hospital, Central South University, Changsha, China	Aiming to explore the causal relationship and ascertain specific gut microbe taxa for epilepsy, we conducted a bi-directional Mendelian randomization (MR) study based on the genome-wide association study (GWAS) data of epilepsy from the International League Against Epilepsy, with the gut microbiota GWAS results from MiBioGen, and summary-level GWAS data of gut microbiota-dependent metabolites trimethylamine N-oxide and its predecessors.	An increasing number of observational studies have revealed an association among the gut microbiota, gut metabolites, and epilepsy. However, this association is easily influenced by confounders such as diet, and the causality of this association remains obscure.	Two-sample summary-level	Epilepsy	Focal epilepsy (all documented cases)	Brain	MR-Base ID = ieu-b-10	MR-Base / IEUOpenGWAS	NA	Both	9671	29677	9671	29677	NA	case-control	Mixed	Gut microbiome	class.Mollicutes	Kurilshikov 2021	Range: 4-89	both	18340	18340	NA	healthy subjects	European (78%), East-Asian (4%), Admixed (1%), "Multiethnic" (7%), Middle East (3%), Hispanic (6%), AfroAmerican (0.6%)	Not mentioned	Not mentioned	R-squared <0.1 with 500kb	MR-Egger and comparison with weighted median and MR-PRESSO with removal of outliers	1e-05	Authors simply mention that the data were harmonized but there is no description of this so not clear whether analyses were conducted correctly	Not mentioned	Not mentioned	NA	NA	NA	31 loci (1431 SNPs) associated with microbial (binary and quantitative traits)	Authors did not present the number of SNPs used in this analysis (only the four that reached their multiple testing threshold)	No	NA	IVW	Weighted median	MR Egger	MR-PRESSO	Cochrans Q	Leave-one-out	Authors also conduct Steiger filtering; Authors refer to the different methods incorrectly so it's not clear exactly what method they undertook - they say "invesre variance weighted median (IVW)" and reference the "weighted median mode"	Authors did calculate the F-statistic but did not present it for this analysis - they only presented the F-statistics for the four results that reached their multiple testing threshold.	R version 4.1.3	TwoSampleMR (though authors say "two-sample MR") version 0.5.6.	No	No	The authors correct for multiple testing within each taxonomical level (phylum, class, order, family, genus)	Not clear	case-control	Beta	0.06214	NA	NA	NA	NA	0.19364	NA	NA	First, as SNPs in the MiBioGen study less than 5 × 10–8 are not sufficient for MR analysis, the significance level of gut microbiota IV selection is set at 1 × 10–5 instead of 5 × 10–8, which is the same as that in a previous publication (Ni et al., 2021). However, the F-statistics are guaranteed to be > 10 to exclude potential weak instrument bias and make the statistical results more robust (Burgess and Thompson, 2011). Second, as the epilepsy ILAE GWAS dataset lacks exposure levels and periods, the effect of gut microbiomes and metabolites on epilepsy exposed to different levels or timings must be further ascertained. Third, although previous observational studies mainly focused on the relationship between the gut microbiota and DRE, MR has not been conducted to explore the causality between gut microbiota, metabolites, and DRE due to the lack of GWAS summary-level data on DRE, which is worth researching in future. Fourth, direct mechanistic research to support our findings is still lacking. To obtain more direct evidence of the relationship between the gut microbiota and epilepsy, more research is required to explore the effects of these bacteria on the immune response, blood-brain barrier permeability, neuronal excitability, and brain development.	Authors don't mention this as a limitation but do say "the gut microbiota is easily influenced by environmental factors, such as diet. However, horizontal pleiotropy is excluded from our MR analysis based on the following two sensitivity analyses: MR-Egger and MR-PRESSO results."	As the gut microbiota GWAS dataset is based on three ancestries, the generalizability of our results applies to different populations.	Not mentioned	No - outcome GWAS not clear (Table provides the MR-Base IDs so is likely to be pubmed ID 30531953)	Yes - they focused on metabolites and did the reverse MR	class.Mollicutes	Focal epilepsy (all documented cases)	0.06214	NA	NA	NA	NA	0.19364	NA	NA
1795779689	No	No	Yes	Genetically proxied gut microbiota, gut metabolites with risk of epilepsy and the subtypes: A bi-directional Mendelian randomization study	2022	Frontiers in Molecular Neuroscience	https://doi.org/10.3389/fnmol.2022.994270	Yuzhen Ouyang	Lili Long and Zhuanyi Yang	longlili1982@126.com and neuroyzy@csu.edu.cn	Department of Neurology, Xiangya Hospital, Central South University, Changsha, China	Aiming to explore the causal relationship and ascertain specific gut microbe taxa for epilepsy, we conducted a bi-directional Mendelian randomization (MR) study based on the genome-wide association study (GWAS) data of epilepsy from the International League Against Epilepsy, with the gut microbiota GWAS results from MiBioGen, and summary-level GWAS data of gut microbiota-dependent metabolites trimethylamine N-oxide and its predecessors.	An increasing number of observational studies have revealed an association among the gut microbiota, gut metabolites, and epilepsy. However, this association is easily influenced by confounders such as diet, and the causality of this association remains obscure.	Two-sample summary-level	Epilepsy	Focal epilepsy-documented lesion negative	Brain	MR-Base ID = ieu-b-11	MR-Base / IEUOpenGWAS	NA	Both	2716	29677	2716	29677	NA	case-control	Mixed	Gut microbiome	class.Mollicutes	Kurilshikov 2021	Range: 4-89	both	18340	18340	NA	healthy subjects	European (78%), East-Asian (4%), Admixed (1%), "Multiethnic" (7%), Middle East (3%), Hispanic (6%), AfroAmerican (0.6%)	Not mentioned	Not mentioned	R-squared <0.1 with 500kb	MR-Egger and comparison with weighted median and MR-PRESSO with removal of outliers	1e-05	Authors simply mention that the data were harmonized but there is no description of this so not clear whether analyses were conducted correctly	Not mentioned	Not mentioned	NA	NA	NA	31 loci (1431 SNPs) associated with microbial (binary and quantitative traits)	Authors did not present the number of SNPs used in this analysis (only the four that reached their multiple testing threshold)	No	NA	IVW	Weighted median	MR Egger	MR-PRESSO	Cochrans Q	Leave-one-out	Authors also conduct Steiger filtering; Authors refer to the different methods incorrectly so it's not clear exactly what method they undertook - they say "invesre variance weighted median (IVW)" and reference the "weighted median mode"	Authors did calculate the F-statistic but did not present it for this analysis - they only presented the F-statistics for the four results that reached their multiple testing threshold.	R version 4.1.3	TwoSampleMR (though authors say "two-sample MR") version 0.5.6.	No	No	The authors correct for multiple testing within each taxonomical level (phylum, class, order, family, genus)	Not clear	case-control	Beta	0.00457	NA	NA	NA	NA	0.76813	NA	NA	First, as SNPs in the MiBioGen study less than 5 × 10–8 are not sufficient for MR analysis, the significance level of gut microbiota IV selection is set at 1 × 10–5 instead of 5 × 10–8, which is the same as that in a previous publication (Ni et al., 2021). However, the F-statistics are guaranteed to be > 10 to exclude potential weak instrument bias and make the statistical results more robust (Burgess and Thompson, 2011). Second, as the epilepsy ILAE GWAS dataset lacks exposure levels and periods, the effect of gut microbiomes and metabolites on epilepsy exposed to different levels or timings must be further ascertained. Third, although previous observational studies mainly focused on the relationship between the gut microbiota and DRE, MR has not been conducted to explore the causality between gut microbiota, metabolites, and DRE due to the lack of GWAS summary-level data on DRE, which is worth researching in future. Fourth, direct mechanistic research to support our findings is still lacking. To obtain more direct evidence of the relationship between the gut microbiota and epilepsy, more research is required to explore the effects of these bacteria on the immune response, blood-brain barrier permeability, neuronal excitability, and brain development.	Authors don't mention this as a limitation but do say "the gut microbiota is easily influenced by environmental factors, such as diet. However, horizontal pleiotropy is excluded from our MR analysis based on the following two sensitivity analyses: MR-Egger and MR-PRESSO results."	As the gut microbiota GWAS dataset is based on three ancestries, the generalizability of our results applies to different populations.	Not mentioned	No - outcome GWAS not clear (Table provides the MR-Base IDs so is likely to be pubmed ID 30531953)	Yes - they focused on metabolites and did the reverse MR	class.Mollicutes	Focal epilepsy-documented lesion negative	0.00457	NA	NA	NA	NA	0.76813	NA	NA
1795779689	No	No	Yes	Genetically proxied gut microbiota, gut metabolites with risk of epilepsy and the subtypes: A bi-directional Mendelian randomization study	2022	Frontiers in Molecular Neuroscience	https://doi.org/10.3389/fnmol.2022.994270	Yuzhen Ouyang	Lili Long and Zhuanyi Yang	longlili1982@126.com and neuroyzy@csu.edu.cn	Department of Neurology, Xiangya Hospital, Central South University, Changsha, China	Aiming to explore the causal relationship and ascertain specific gut microbe taxa for epilepsy, we conducted a bi-directional Mendelian randomization (MR) study based on the genome-wide association study (GWAS) data of epilepsy from the International League Against Epilepsy, with the gut microbiota GWAS results from MiBioGen, and summary-level GWAS data of gut microbiota-dependent metabolites trimethylamine N-oxide and its predecessors.	An increasing number of observational studies have revealed an association among the gut microbiota, gut metabolites, and epilepsy. However, this association is easily influenced by confounders such as diet, and the causality of this association remains obscure.	Two-sample summary-level	Epilepsy	Juvenile absence epilepsy	Brain	MR-Base ID = ieu-b-12	MR-Base / IEUOpenGWAS	NA	Both	415	29677	415	29677	NA	case-control	Mixed	Gut microbiome	class.Mollicutes	Kurilshikov 2021	Range: 4-89	both	18340	18340	NA	healthy subjects	European (78%), East-Asian (4%), Admixed (1%), "Multiethnic" (7%), Middle East (3%), Hispanic (6%), AfroAmerican (0.6%)	Not mentioned	Not mentioned	R-squared <0.1 with 500kb	MR-Egger and comparison with weighted median and MR-PRESSO with removal of outliers	1e-05	Authors simply mention that the data were harmonized but there is no description of this so not clear whether analyses were conducted correctly	Not mentioned	Not mentioned	NA	NA	NA	31 loci (1431 SNPs) associated with microbial (binary and quantitative traits)	Authors did not present the number of SNPs used in this analysis (only the four that reached their multiple testing threshold)	No	NA	IVW	Weighted median	MR Egger	MR-PRESSO	Cochrans Q	Leave-one-out	Authors also conduct Steiger filtering; Authors refer to the different methods incorrectly so it's not clear exactly what method they undertook - they say "invesre variance weighted median (IVW)" and reference the "weighted median mode"	Authors did calculate the F-statistic but did not present it for this analysis - they only presented the F-statistics for the four results that reached their multiple testing threshold.	R version 4.1.3	TwoSampleMR (though authors say "two-sample MR") version 0.5.6.	No	No	The authors correct for multiple testing within each taxonomical level (phylum, class, order, family, genus)	Not clear	case-control	Beta	0.00383	NA	NA	NA	NA	0.54876	NA	NA	First, as SNPs in the MiBioGen study less than 5 × 10–8 are not sufficient for MR analysis, the significance level of gut microbiota IV selection is set at 1 × 10–5 instead of 5 × 10–8, which is the same as that in a previous publication (Ni et al., 2021). However, the F-statistics are guaranteed to be > 10 to exclude potential weak instrument bias and make the statistical results more robust (Burgess and Thompson, 2011). Second, as the epilepsy ILAE GWAS dataset lacks exposure levels and periods, the effect of gut microbiomes and metabolites on epilepsy exposed to different levels or timings must be further ascertained. Third, although previous observational studies mainly focused on the relationship between the gut microbiota and DRE, MR has not been conducted to explore the causality between gut microbiota, metabolites, and DRE due to the lack of GWAS summary-level data on DRE, which is worth researching in future. Fourth, direct mechanistic research to support our findings is still lacking. To obtain more direct evidence of the relationship between the gut microbiota and epilepsy, more research is required to explore the effects of these bacteria on the immune response, blood-brain barrier permeability, neuronal excitability, and brain development.	Authors don't mention this as a limitation but do say "the gut microbiota is easily influenced by environmental factors, such as diet. However, horizontal pleiotropy is excluded from our MR analysis based on the following two sensitivity analyses: MR-Egger and MR-PRESSO results."	As the gut microbiota GWAS dataset is based on three ancestries, the generalizability of our results applies to different populations.	Not mentioned	No - outcome GWAS not clear (Table provides the MR-Base IDs so is likely to be pubmed ID 30531953)	Yes - they focused on metabolites and did the reverse MR	class.Mollicutes	Juvenile absence epilepsy	0.00383	NA	NA	NA	NA	0.54876	NA	NA
1795779689	No	No	Yes	Genetically proxied gut microbiota, gut metabolites with risk of epilepsy and the subtypes: A bi-directional Mendelian randomization study	2022	Frontiers in Molecular Neuroscience	https://doi.org/10.3389/fnmol.2022.994270	Yuzhen Ouyang	Lili Long and Zhuanyi Yang	longlili1982@126.com and neuroyzy@csu.edu.cn	Department of Neurology, Xiangya Hospital, Central South University, Changsha, China	Aiming to explore the causal relationship and ascertain specific gut microbe taxa for epilepsy, we conducted a bi-directional Mendelian randomization (MR) study based on the genome-wide association study (GWAS) data of epilepsy from the International League Against Epilepsy, with the gut microbiota GWAS results from MiBioGen, and summary-level GWAS data of gut microbiota-dependent metabolites trimethylamine N-oxide and its predecessors.	An increasing number of observational studies have revealed an association among the gut microbiota, gut metabolites, and epilepsy. However, this association is easily influenced by confounders such as diet, and the causality of this association remains obscure.	Two-sample summary-level	Epilepsy	Childhood absence epilepsy	Brain	MR-Base ID = ieu-b-13	MR-Base / IEUOpenGWAS	NA	Both	793	29677	793	29677	NA	case-control	Mixed	Gut microbiome	class.Mollicutes	Kurilshikov 2021	Range: 4-89	both	18340	18340	NA	healthy subjects	European (78%), East-Asian (4%), Admixed (1%), "Multiethnic" (7%), Middle East (3%), Hispanic (6%), AfroAmerican (0.6%)	Not mentioned	Not mentioned	R-squared <0.1 with 500kb	MR-Egger and comparison with weighted median and MR-PRESSO with removal of outliers	1e-05	Authors simply mention that the data were harmonized but there is no description of this so not clear whether analyses were conducted correctly	Not mentioned	Not mentioned	NA	NA	NA	31 loci (1431 SNPs) associated with microbial (binary and quantitative traits)	Authors did not present the number of SNPs used in this analysis (only the four that reached their multiple testing threshold)	No	NA	IVW	Weighted median	MR Egger	MR-PRESSO	Cochrans Q	Leave-one-out	Authors also conduct Steiger filtering; Authors refer to the different methods incorrectly so it's not clear exactly what method they undertook - they say "invesre variance weighted median (IVW)" and reference the "weighted median mode"	Authors did calculate the F-statistic but did not present it for this analysis - they only presented the F-statistics for the four results that reached their multiple testing threshold.	R version 4.1.3	TwoSampleMR (though authors say "two-sample MR") version 0.5.6.	No	No	The authors correct for multiple testing within each taxonomical level (phylum, class, order, family, genus)	Not clear	case-control	Beta	0.00193	NA	NA	NA	NA	0.83529	NA	NA	First, as SNPs in the MiBioGen study less than 5 × 10–8 are not sufficient for MR analysis, the significance level of gut microbiota IV selection is set at 1 × 10–5 instead of 5 × 10–8, which is the same as that in a previous publication (Ni et al., 2021). However, the F-statistics are guaranteed to be > 10 to exclude potential weak instrument bias and make the statistical results more robust (Burgess and Thompson, 2011). Second, as the epilepsy ILAE GWAS dataset lacks exposure levels and periods, the effect of gut microbiomes and metabolites on epilepsy exposed to different levels or timings must be further ascertained. Third, although previous observational studies mainly focused on the relationship between the gut microbiota and DRE, MR has not been conducted to explore the causality between gut microbiota, metabolites, and DRE due to the lack of GWAS summary-level data on DRE, which is worth researching in future. Fourth, direct mechanistic research to support our findings is still lacking. To obtain more direct evidence of the relationship between the gut microbiota and epilepsy, more research is required to explore the effects of these bacteria on the immune response, blood-brain barrier permeability, neuronal excitability, and brain development.	Authors don't mention this as a limitation but do say "the gut microbiota is easily influenced by environmental factors, such as diet. However, horizontal pleiotropy is excluded from our MR analysis based on the following two sensitivity analyses: MR-Egger and MR-PRESSO results."	As the gut microbiota GWAS dataset is based on three ancestries, the generalizability of our results applies to different populations.	Not mentioned	No - outcome GWAS not clear (Table provides the MR-Base IDs so is likely to be pubmed ID 30531953)	Yes - they focused on metabolites and did the reverse MR	class.Mollicutes	Childhood absence epilepsy	0.00193	NA	NA	NA	NA	0.83529	NA	NA
1795779689	No	No	Yes	Genetically proxied gut microbiota, gut metabolites with risk of epilepsy and the subtypes: A bi-directional Mendelian randomization study	2022	Frontiers in Molecular Neuroscience	https://doi.org/10.3389/fnmol.2022.994270	Yuzhen Ouyang	Lili Long and Zhuanyi Yang	longlili1982@126.com and neuroyzy@csu.edu.cn	Department of Neurology, Xiangya Hospital, Central South University, Changsha, China	Aiming to explore the causal relationship and ascertain specific gut microbe taxa for epilepsy, we conducted a bi-directional Mendelian randomization (MR) study based on the genome-wide association study (GWAS) data of epilepsy from the International League Against Epilepsy, with the gut microbiota GWAS results from MiBioGen, and summary-level GWAS data of gut microbiota-dependent metabolites trimethylamine N-oxide and its predecessors.	An increasing number of observational studies have revealed an association among the gut microbiota, gut metabolites, and epilepsy. However, this association is easily influenced by confounders such as diet, and the causality of this association remains obscure.	Two-sample summary-level	Epilepsy	Focal epilepsy-documented hippocampal sclerosis	Brain	MR-Base ID = ieu-b-14	MR-Base / IEUOpenGWAS	NA	Both	803	29677	803	29677	NA	case-control	Mixed	Gut microbiome	class.Mollicutes	Kurilshikov 2021	Range: 4-89	both	18340	18340	NA	healthy subjects	European (78%), East-Asian (4%), Admixed (1%), "Multiethnic" (7%), Middle East (3%), Hispanic (6%), AfroAmerican (0.6%)	Not mentioned	Not mentioned	R-squared <0.1 with 500kb	MR-Egger and comparison with weighted median and MR-PRESSO with removal of outliers	1e-05	Authors simply mention that the data were harmonized but there is no description of this so not clear whether analyses were conducted correctly	Not mentioned	Not mentioned	NA	NA	NA	31 loci (1431 SNPs) associated with microbial (binary and quantitative traits)	Authors did not present the number of SNPs used in this analysis (only the four that reached their multiple testing threshold)	No	NA	IVW	Weighted median	MR Egger	MR-PRESSO	Cochrans Q	Leave-one-out	Authors also conduct Steiger filtering; Authors refer to the different methods incorrectly so it's not clear exactly what method they undertook - they say "invesre variance weighted median (IVW)" and reference the "weighted median mode"	Authors did calculate the F-statistic but did not present it for this analysis - they only presented the F-statistics for the four results that reached their multiple testing threshold.	R version 4.1.3	TwoSampleMR (though authors say "two-sample MR") version 0.5.6.	No	No	The authors correct for multiple testing within each taxonomical level (phylum, class, order, family, genus)	Not clear	case-control	Beta	0.01034	NA	NA	NA	NA	0.1949	NA	NA	First, as SNPs in the MiBioGen study less than 5 × 10–8 are not sufficient for MR analysis, the significance level of gut microbiota IV selection is set at 1 × 10–5 instead of 5 × 10–8, which is the same as that in a previous publication (Ni et al., 2021). However, the F-statistics are guaranteed to be > 10 to exclude potential weak instrument bias and make the statistical results more robust (Burgess and Thompson, 2011). Second, as the epilepsy ILAE GWAS dataset lacks exposure levels and periods, the effect of gut microbiomes and metabolites on epilepsy exposed to different levels or timings must be further ascertained. Third, although previous observational studies mainly focused on the relationship between the gut microbiota and DRE, MR has not been conducted to explore the causality between gut microbiota, metabolites, and DRE due to the lack of GWAS summary-level data on DRE, which is worth researching in future. Fourth, direct mechanistic research to support our findings is still lacking. To obtain more direct evidence of the relationship between the gut microbiota and epilepsy, more research is required to explore the effects of these bacteria on the immune response, blood-brain barrier permeability, neuronal excitability, and brain development.	Authors don't mention this as a limitation but do say "the gut microbiota is easily influenced by environmental factors, such as diet. However, horizontal pleiotropy is excluded from our MR analysis based on the following two sensitivity analyses: MR-Egger and MR-PRESSO results."	As the gut microbiota GWAS dataset is based on three ancestries, the generalizability of our results applies to different populations.	Not mentioned	No - outcome GWAS not clear (Table provides the MR-Base IDs so is likely to be pubmed ID 30531953)	Yes - they focused on metabolites and did the reverse MR	class.Mollicutes	Focal epilepsy-documented hippocampal sclerosis	0.01034	NA	NA	NA	NA	0.1949	NA	NA
1795779689	No	No	Yes	Genetically proxied gut microbiota, gut metabolites with risk of epilepsy and the subtypes: A bi-directional Mendelian randomization study	2022	Frontiers in Molecular Neuroscience	https://doi.org/10.3389/fnmol.2022.994270	Yuzhen Ouyang	Lili Long and Zhuanyi Yang	longlili1982@126.com and neuroyzy@csu.edu.cn	Department of Neurology, Xiangya Hospital, Central South University, Changsha, China	Aiming to explore the causal relationship and ascertain specific gut microbe taxa for epilepsy, we conducted a bi-directional Mendelian randomization (MR) study based on the genome-wide association study (GWAS) data of epilepsy from the International League Against Epilepsy, with the gut microbiota GWAS results from MiBioGen, and summary-level GWAS data of gut microbiota-dependent metabolites trimethylamine N-oxide and its predecessors.	An increasing number of observational studies have revealed an association among the gut microbiota, gut metabolites, and epilepsy. However, this association is easily influenced by confounders such as diet, and the causality of this association remains obscure.	Two-sample summary-level	Epilepsy	Focal epilepsy-documented lesion other than hippocampal sclerosis	Brain	MR-Base ID = ieu-b-15	MR-Base / IEUOpenGWAS	NA	Both	3070	29677	3070	29677	NA	case-control	Mixed	Gut microbiome	class.Mollicutes	Kurilshikov 2021	Range: 4-89	both	18340	18340	NA	healthy subjects	European (78%), East-Asian (4%), Admixed (1%), "Multiethnic" (7%), Middle East (3%), Hispanic (6%), AfroAmerican (0.6%)	Not mentioned	Not mentioned	R-squared <0.1 with 500kb	MR-Egger and comparison with weighted median and MR-PRESSO with removal of outliers	1e-05	Authors simply mention that the data were harmonized but there is no description of this so not clear whether analyses were conducted correctly	Not mentioned	Not mentioned	NA	NA	NA	31 loci (1431 SNPs) associated with microbial (binary and quantitative traits)	Authors did not present the number of SNPs used in this analysis (only the four that reached their multiple testing threshold)	No	NA	IVW	Weighted median	MR Egger	MR-PRESSO	Cochrans Q	Leave-one-out	Authors also conduct Steiger filtering; Authors refer to the different methods incorrectly so it's not clear exactly what method they undertook - they say "invesre variance weighted median (IVW)" and reference the "weighted median mode"	Authors did calculate the F-statistic but did not present it for this analysis - they only presented the F-statistics for the four results that reached their multiple testing threshold.	R version 4.1.3	TwoSampleMR (though authors say "two-sample MR") version 0.5.6.	No	No	The authors correct for multiple testing within each taxonomical level (phylum, class, order, family, genus)	Not clear	case-control	Beta	-0.01285	NA	NA	NA	NA	0.3693	NA	NA	First, as SNPs in the MiBioGen study less than 5 × 10–8 are not sufficient for MR analysis, the significance level of gut microbiota IV selection is set at 1 × 10–5 instead of 5 × 10–8, which is the same as that in a previous publication (Ni et al., 2021). However, the F-statistics are guaranteed to be > 10 to exclude potential weak instrument bias and make the statistical results more robust (Burgess and Thompson, 2011). Second, as the epilepsy ILAE GWAS dataset lacks exposure levels and periods, the effect of gut microbiomes and metabolites on epilepsy exposed to different levels or timings must be further ascertained. Third, although previous observational studies mainly focused on the relationship between the gut microbiota and DRE, MR has not been conducted to explore the causality between gut microbiota, metabolites, and DRE due to the lack of GWAS summary-level data on DRE, which is worth researching in future. Fourth, direct mechanistic research to support our findings is still lacking. To obtain more direct evidence of the relationship between the gut microbiota and epilepsy, more research is required to explore the effects of these bacteria on the immune response, blood-brain barrier permeability, neuronal excitability, and brain development.	Authors don't mention this as a limitation but do say "the gut microbiota is easily influenced by environmental factors, such as diet. However, horizontal pleiotropy is excluded from our MR analysis based on the following two sensitivity analyses: MR-Egger and MR-PRESSO results."	As the gut microbiota GWAS dataset is based on three ancestries, the generalizability of our results applies to different populations.	Not mentioned	No - outcome GWAS not clear (Table provides the MR-Base IDs so is likely to be pubmed ID 30531953)	Yes - they focused on metabolites and did the reverse MR	class.Mollicutes	Focal epilepsy-documented lesion other than hippocampal sclerosis	-0.01285	NA	NA	NA	NA	0.3693	NA	NA
1795779689	No	No	Yes	Genetically proxied gut microbiota, gut metabolites with risk of epilepsy and the subtypes: A bi-directional Mendelian randomization study	2022	Frontiers in Molecular Neuroscience	https://doi.org/10.3389/fnmol.2022.994270	Yuzhen Ouyang	Lili Long and Zhuanyi Yang	longlili1982@126.com and neuroyzy@csu.edu.cn	Department of Neurology, Xiangya Hospital, Central South University, Changsha, China	Aiming to explore the causal relationship and ascertain specific gut microbe taxa for epilepsy, we conducted a bi-directional Mendelian randomization (MR) study based on the genome-wide association study (GWAS) data of epilepsy from the International League Against Epilepsy, with the gut microbiota GWAS results from MiBioGen, and summary-level GWAS data of gut microbiota-dependent metabolites trimethylamine N-oxide and its predecessors.	An increasing number of observational studies have revealed an association among the gut microbiota, gut metabolites, and epilepsy. However, this association is easily influenced by confounders such as diet, and the causality of this association remains obscure.	Two-sample summary-level	Epilepsy	Generalized epilepsy with tonic-clonic seizures	Brain	MR-Base ID = ieu-b-16	MR-Base / IEUOpenGWAS	NA	Both	228	29677	228	29677	NA	case-control	Mixed	Gut microbiome	class.Mollicutes	Kurilshikov 2021	Range: 4-89	both	18340	18340	NA	healthy subjects	European (78%), East-Asian (4%), Admixed (1%), "Multiethnic" (7%), Middle East (3%), Hispanic (6%), AfroAmerican (0.6%)	Not mentioned	Not mentioned	R-squared <0.1 with 500kb	MR-Egger and comparison with weighted median and MR-PRESSO with removal of outliers	1e-05	Authors simply mention that the data were harmonized but there is no description of this so not clear whether analyses were conducted correctly	Not mentioned	Not mentioned	NA	NA	NA	31 loci (1431 SNPs) associated with microbial (binary and quantitative traits)	Authors did not present the number of SNPs used in this analysis (only the four that reached their multiple testing threshold)	No	NA	IVW	Weighted median	MR Egger	MR-PRESSO	Cochrans Q	Leave-one-out	Authors also conduct Steiger filtering; Authors refer to the different methods incorrectly so it's not clear exactly what method they undertook - they say "invesre variance weighted median (IVW)" and reference the "weighted median mode"	Authors did calculate the F-statistic but did not present it for this analysis - they only presented the F-statistics for the four results that reached their multiple testing threshold.	R version 4.1.3	TwoSampleMR (though authors say "two-sample MR") version 0.5.6.	No	No	The authors correct for multiple testing within each taxonomical level (phylum, class, order, family, genus)	Not clear	case-control	Beta	0.00385	NA	NA	NA	NA	0.42074	NA	NA	First, as SNPs in the MiBioGen study less than 5 × 10–8 are not sufficient for MR analysis, the significance level of gut microbiota IV selection is set at 1 × 10–5 instead of 5 × 10–8, which is the same as that in a previous publication (Ni et al., 2021). However, the F-statistics are guaranteed to be > 10 to exclude potential weak instrument bias and make the statistical results more robust (Burgess and Thompson, 2011). Second, as the epilepsy ILAE GWAS dataset lacks exposure levels and periods, the effect of gut microbiomes and metabolites on epilepsy exposed to different levels or timings must be further ascertained. Third, although previous observational studies mainly focused on the relationship between the gut microbiota and DRE, MR has not been conducted to explore the causality between gut microbiota, metabolites, and DRE due to the lack of GWAS summary-level data on DRE, which is worth researching in future. Fourth, direct mechanistic research to support our findings is still lacking. To obtain more direct evidence of the relationship between the gut microbiota and epilepsy, more research is required to explore the effects of these bacteria on the immune response, blood-brain barrier permeability, neuronal excitability, and brain development.	Authors don't mention this as a limitation but do say "the gut microbiota is easily influenced by environmental factors, such as diet. However, horizontal pleiotropy is excluded from our MR analysis based on the following two sensitivity analyses: MR-Egger and MR-PRESSO results."	As the gut microbiota GWAS dataset is based on three ancestries, the generalizability of our results applies to different populations.	Not mentioned	No - outcome GWAS not clear (Table provides the MR-Base IDs so is likely to be pubmed ID 30531953)	Yes - they focused on metabolites and did the reverse MR	class.Mollicutes	Generalized epilepsy with tonic-clonic seizures	0.00385	NA	NA	NA	NA	0.42074	NA	NA
1795779689	No	No	Yes	Genetically proxied gut microbiota, gut metabolites with risk of epilepsy and the subtypes: A bi-directional Mendelian randomization study	2022	Frontiers in Molecular Neuroscience	https://doi.org/10.3389/fnmol.2022.994270	Yuzhen Ouyang	Lili Long and Zhuanyi Yang	longlili1982@126.com and neuroyzy@csu.edu.cn	Department of Neurology, Xiangya Hospital, Central South University, Changsha, China	Aiming to explore the causal relationship and ascertain specific gut microbe taxa for epilepsy, we conducted a bi-directional Mendelian randomization (MR) study based on the genome-wide association study (GWAS) data of epilepsy from the International League Against Epilepsy, with the gut microbiota GWAS results from MiBioGen, and summary-level GWAS data of gut microbiota-dependent metabolites trimethylamine N-oxide and its predecessors.	An increasing number of observational studies have revealed an association among the gut microbiota, gut metabolites, and epilepsy. However, this association is easily influenced by confounders such as diet, and the causality of this association remains obscure.	Two-sample summary-level	Epilepsy	Juvenile myoclonic epilepsy	Brain	MR-Base ID = ieu-b-17	MR-Base / IEUOpenGWAS	NA	Both	1181	29677	1181	29677	NA	case-control	Mixed	Gut microbiome	class.Mollicutes	Kurilshikov 2021	Range: 4-89	both	18340	18340	NA	healthy subjects	European (78%), East-Asian (4%), Admixed (1%), "Multiethnic" (7%), Middle East (3%), Hispanic (6%), AfroAmerican (0.6%)	Not mentioned	Not mentioned	R-squared <0.1 with 500kb	MR-Egger and comparison with weighted median and MR-PRESSO with removal of outliers	1e-05	Authors simply mention that the data were harmonized but there is no description of this so not clear whether analyses were conducted correctly	Not mentioned	Not mentioned	NA	NA	NA	31 loci (1431 SNPs) associated with microbial (binary and quantitative traits)	Authors did not present the number of SNPs used in this analysis (only the four that reached their multiple testing threshold)	No	NA	IVW	Weighted median	MR Egger	MR-PRESSO	Cochrans Q	Leave-one-out	Authors also conduct Steiger filtering; Authors refer to the different methods incorrectly so it's not clear exactly what method they undertook - they say "invesre variance weighted median (IVW)" and reference the "weighted median mode"	Authors did calculate the F-statistic but did not present it for this analysis - they only presented the F-statistics for the four results that reached their multiple testing threshold.	R version 4.1.3	TwoSampleMR (though authors say "two-sample MR") version 0.5.6.	No	No	The authors correct for multiple testing within each taxonomical level (phylum, class, order, family, genus)	Not clear	case-control	Beta	0.01944	NA	NA	NA	NA	0.05624	NA	NA	First, as SNPs in the MiBioGen study less than 5 × 10–8 are not sufficient for MR analysis, the significance level of gut microbiota IV selection is set at 1 × 10–5 instead of 5 × 10–8, which is the same as that in a previous publication (Ni et al., 2021). However, the F-statistics are guaranteed to be > 10 to exclude potential weak instrument bias and make the statistical results more robust (Burgess and Thompson, 2011). Second, as the epilepsy ILAE GWAS dataset lacks exposure levels and periods, the effect of gut microbiomes and metabolites on epilepsy exposed to different levels or timings must be further ascertained. Third, although previous observational studies mainly focused on the relationship between the gut microbiota and DRE, MR has not been conducted to explore the causality between gut microbiota, metabolites, and DRE due to the lack of GWAS summary-level data on DRE, which is worth researching in future. Fourth, direct mechanistic research to support our findings is still lacking. To obtain more direct evidence of the relationship between the gut microbiota and epilepsy, more research is required to explore the effects of these bacteria on the immune response, blood-brain barrier permeability, neuronal excitability, and brain development.	Authors don't mention this as a limitation but do say "the gut microbiota is easily influenced by environmental factors, such as diet. However, horizontal pleiotropy is excluded from our MR analysis based on the following two sensitivity analyses: MR-Egger and MR-PRESSO results."	As the gut microbiota GWAS dataset is based on three ancestries, the generalizability of our results applies to different populations.	Not mentioned	No - outcome GWAS not clear (Table provides the MR-Base IDs so is likely to be pubmed ID 30531953)	Yes - they focused on metabolites and did the reverse MR	class.Mollicutes	Juvenile myoclonic epilepsy	0.01944	NA	NA	NA	NA	0.05624	NA	NA
1795779689	No	No	Yes	Genetically proxied gut microbiota, gut metabolites with risk of epilepsy and the subtypes: A bi-directional Mendelian randomization study	2022	Frontiers in Molecular Neuroscience	https://doi.org/10.3389/fnmol.2022.994270	Yuzhen Ouyang	Lili Long and Zhuanyi Yang	longlili1982@126.com and neuroyzy@csu.edu.cn	Department of Neurology, Xiangya Hospital, Central South University, Changsha, China	Aiming to explore the causal relationship and ascertain specific gut microbe taxa for epilepsy, we conducted a bi-directional Mendelian randomization (MR) study based on the genome-wide association study (GWAS) data of epilepsy from the International League Against Epilepsy, with the gut microbiota GWAS results from MiBioGen, and summary-level GWAS data of gut microbiota-dependent metabolites trimethylamine N-oxide and its predecessors.	An increasing number of observational studies have revealed an association among the gut microbiota, gut metabolites, and epilepsy. However, this association is easily influenced by confounders such as diet, and the causality of this association remains obscure.	Two-sample summary-level	Epilepsy	Epilepsy (all documented cases)	Brain	MR-Base ID = ieu-b-8	MR-Base / IEUOpenGWAS	NA	Both	15212	29677	15212	29677	NA	case-control	Mixed	Gut microbiome	class.Mollicutes	Kurilshikov 2021	Range: 4-89	both	18340	18340	NA	healthy subjects	European (78%), East-Asian (4%), Admixed (1%), "Multiethnic" (7%), Middle East (3%), Hispanic (6%), AfroAmerican (0.6%)	Not mentioned	Not mentioned	R-squared <0.1 with 500kb	MR-Egger and comparison with weighted median and MR-PRESSO with removal of outliers	1e-05	Authors simply mention that the data were harmonized but there is no description of this so not clear whether analyses were conducted correctly	Not mentioned	Not mentioned	NA	NA	NA	31 loci (1431 SNPs) associated with microbial (binary and quantitative traits)	Authors did not present the number of SNPs used in this analysis (only the four that reached their multiple testing threshold)	No	NA	IVW	Weighted median	MR Egger	MR-PRESSO	Cochrans Q	Leave-one-out	Authors also conduct Steiger filtering; Authors refer to the different methods incorrectly so it's not clear exactly what method they undertook - they say "invesre variance weighted median (IVW)" and reference the "weighted median mode"	Authors did calculate the F-statistic but did not present it for this analysis - they only presented the F-statistics for the four results that reached their multiple testing threshold.	R version 4.1.3	TwoSampleMR (though authors say "two-sample MR") version 0.5.6.	No	No	The authors correct for multiple testing within each taxonomical level (phylum, class, order, family, genus)	Not clear	case-control	Beta	0.05372	NA	NA	NA	NA	0.18851	NA	NA	First, as SNPs in the MiBioGen study less than 5 × 10–8 are not sufficient for MR analysis, the significance level of gut microbiota IV selection is set at 1 × 10–5 instead of 5 × 10–8, which is the same as that in a previous publication (Ni et al., 2021). However, the F-statistics are guaranteed to be > 10 to exclude potential weak instrument bias and make the statistical results more robust (Burgess and Thompson, 2011). Second, as the epilepsy ILAE GWAS dataset lacks exposure levels and periods, the effect of gut microbiomes and metabolites on epilepsy exposed to different levels or timings must be further ascertained. Third, although previous observational studies mainly focused on the relationship between the gut microbiota and DRE, MR has not been conducted to explore the causality between gut microbiota, metabolites, and DRE due to the lack of GWAS summary-level data on DRE, which is worth researching in future. Fourth, direct mechanistic research to support our findings is still lacking. To obtain more direct evidence of the relationship between the gut microbiota and epilepsy, more research is required to explore the effects of these bacteria on the immune response, blood-brain barrier permeability, neuronal excitability, and brain development.	Authors don't mention this as a limitation but do say "the gut microbiota is easily influenced by environmental factors, such as diet. However, horizontal pleiotropy is excluded from our MR analysis based on the following two sensitivity analyses: MR-Egger and MR-PRESSO results."	As the gut microbiota GWAS dataset is based on three ancestries, the generalizability of our results applies to different populations.	Not mentioned	No - outcome GWAS not clear (Table provides the MR-Base IDs so is likely to be pubmed ID 30531953)	Yes - they focused on metabolites and did the reverse MR	class.Mollicutes	Epilepsy (all documented cases)	0.05372	NA	NA	NA	NA	0.18851	NA	NA
1795779689	No	No	Yes	Genetically proxied gut microbiota, gut metabolites with risk of epilepsy and the subtypes: A bi-directional Mendelian randomization study	2022	Frontiers in Molecular Neuroscience	https://doi.org/10.3389/fnmol.2022.994270	Yuzhen Ouyang	Lili Long and Zhuanyi Yang	longlili1982@126.com and neuroyzy@csu.edu.cn	Department of Neurology, Xiangya Hospital, Central South University, Changsha, China	Aiming to explore the causal relationship and ascertain specific gut microbe taxa for epilepsy, we conducted a bi-directional Mendelian randomization (MR) study based on the genome-wide association study (GWAS) data of epilepsy from the International League Against Epilepsy, with the gut microbiota GWAS results from MiBioGen, and summary-level GWAS data of gut microbiota-dependent metabolites trimethylamine N-oxide and its predecessors.	An increasing number of observational studies have revealed an association among the gut microbiota, gut metabolites, and epilepsy. However, this association is easily influenced by confounders such as diet, and the causality of this association remains obscure.	Two-sample summary-level	Epilepsy	Generalized epilepsy (all documented cases)	Brain	MR-Base ID = ieu-b-9	MR-Base / IEUOpenGWAS	NA	Both	3769	29677	3769	29677	NA	case-control	Mixed	Gut microbiome	class.Mollicutes	Kurilshikov 2021	Range: 4-89	both	18340	18340	NA	healthy subjects	European (78%), East-Asian (4%), Admixed (1%), "Multiethnic" (7%), Middle East (3%), Hispanic (6%), AfroAmerican (0.6%)	Not mentioned	Not mentioned	R-squared <0.1 with 500kb	MR-Egger and comparison with weighted median and MR-PRESSO with removal of outliers	1e-05	Authors simply mention that the data were harmonized but there is no description of this so not clear whether analyses were conducted correctly	Not mentioned	Not mentioned	NA	NA	NA	31 loci (1431 SNPs) associated with microbial (binary and quantitative traits)	Authors did not present the number of SNPs used in this analysis (only the four that reached their multiple testing threshold)	No	NA	IVW	Weighted median	MR Egger	MR-PRESSO	Cochrans Q	Leave-one-out	Authors also conduct Steiger filtering; Authors refer to the different methods incorrectly so it's not clear exactly what method they undertook - they say "invesre variance weighted median (IVW)" and reference the "weighted median mode"	Authors did calculate the F-statistic but did not present it for this analysis - they only presented the F-statistics for the four results that reached their multiple testing threshold.	R version 4.1.3	TwoSampleMR (though authors say "two-sample MR") version 0.5.6.	No	No	The authors correct for multiple testing within each taxonomical level (phylum, class, order, family, genus)	Not clear	case-control	Beta	0.0922	NA	NA	NA	NA	0.18035	NA	NA	First, as SNPs in the MiBioGen study less than 5 × 10–8 are not sufficient for MR analysis, the significance level of gut microbiota IV selection is set at 1 × 10–5 instead of 5 × 10–8, which is the same as that in a previous publication (Ni et al., 2021). However, the F-statistics are guaranteed to be > 10 to exclude potential weak instrument bias and make the statistical results more robust (Burgess and Thompson, 2011). Second, as the epilepsy ILAE GWAS dataset lacks exposure levels and periods, the effect of gut microbiomes and metabolites on epilepsy exposed to different levels or timings must be further ascertained. Third, although previous observational studies mainly focused on the relationship between the gut microbiota and DRE, MR has not been conducted to explore the causality between gut microbiota, metabolites, and DRE due to the lack of GWAS summary-level data on DRE, which is worth researching in future. Fourth, direct mechanistic research to support our findings is still lacking. To obtain more direct evidence of the relationship between the gut microbiota and epilepsy, more research is required to explore the effects of these bacteria on the immune response, blood-brain barrier permeability, neuronal excitability, and brain development.	Authors don't mention this as a limitation but do say "the gut microbiota is easily influenced by environmental factors, such as diet. However, horizontal pleiotropy is excluded from our MR analysis based on the following two sensitivity analyses: MR-Egger and MR-PRESSO results."	As the gut microbiota GWAS dataset is based on three ancestries, the generalizability of our results applies to different populations.	Not mentioned	No - outcome GWAS not clear (Table provides the MR-Base IDs so is likely to be pubmed ID 30531953)	Yes - they focused on metabolites and did the reverse MR	class.Mollicutes	Generalized epilepsy (all documented cases)	0.0922	NA	NA	NA	NA	0.18035	NA	NA
1795779689	No	No	Yes	Genetically proxied gut microbiota, gut metabolites with risk of epilepsy and the subtypes: A bi-directional Mendelian randomization study	2022	Frontiers in Molecular Neuroscience	https://doi.org/10.3389/fnmol.2022.994270	Yuzhen Ouyang	Lili Long and Zhuanyi Yang	longlili1982@126.com and neuroyzy@csu.edu.cn	Department of Neurology, Xiangya Hospital, Central South University, Changsha, China	Aiming to explore the causal relationship and ascertain specific gut microbe taxa for epilepsy, we conducted a bi-directional Mendelian randomization (MR) study based on the genome-wide association study (GWAS) data of epilepsy from the International League Against Epilepsy, with the gut microbiota GWAS results from MiBioGen, and summary-level GWAS data of gut microbiota-dependent metabolites trimethylamine N-oxide and its predecessors.	An increasing number of observational studies have revealed an association among the gut microbiota, gut metabolites, and epilepsy. However, this association is easily influenced by confounders such as diet, and the causality of this association remains obscure.	Two-sample summary-level	Epilepsy	Focal epilepsy (all documented cases)	Brain	MR-Base ID = ieu-b-10	MR-Base / IEUOpenGWAS	NA	Both	9671	29677	9671	29677	NA	case-control	Mixed	Gut microbiome	class.Negativicutes	Kurilshikov 2021	Range: 4-89	both	18340	18340	NA	healthy subjects	European (78%), East-Asian (4%), Admixed (1%), "Multiethnic" (7%), Middle East (3%), Hispanic (6%), AfroAmerican (0.6%)	Not mentioned	Not mentioned	R-squared <0.1 with 500kb	MR-Egger and comparison with weighted median and MR-PRESSO with removal of outliers	1e-05	Authors simply mention that the data were harmonized but there is no description of this so not clear whether analyses were conducted correctly	Not mentioned	Not mentioned	NA	NA	NA	31 loci (1431 SNPs) associated with microbial (binary and quantitative traits)	Authors did not present the number of SNPs used in this analysis (only the four that reached their multiple testing threshold)	No	NA	IVW	Weighted median	MR Egger	MR-PRESSO	Cochrans Q	Leave-one-out	Authors also conduct Steiger filtering; Authors refer to the different methods incorrectly so it's not clear exactly what method they undertook - they say "invesre variance weighted median (IVW)" and reference the "weighted median mode"	Authors did calculate the F-statistic but did not present it for this analysis - they only presented the F-statistics for the four results that reached their multiple testing threshold.	R version 4.1.3	TwoSampleMR (though authors say "two-sample MR") version 0.5.6.	No	No	The authors correct for multiple testing within each taxonomical level (phylum, class, order, family, genus)	Not clear	case-control	Beta	-0.03689	NA	NA	NA	NA	0.82204	NA	NA	First, as SNPs in the MiBioGen study less than 5 × 10–8 are not sufficient for MR analysis, the significance level of gut microbiota IV selection is set at 1 × 10–5 instead of 5 × 10–8, which is the same as that in a previous publication (Ni et al., 2021). However, the F-statistics are guaranteed to be > 10 to exclude potential weak instrument bias and make the statistical results more robust (Burgess and Thompson, 2011). Second, as the epilepsy ILAE GWAS dataset lacks exposure levels and periods, the effect of gut microbiomes and metabolites on epilepsy exposed to different levels or timings must be further ascertained. Third, although previous observational studies mainly focused on the relationship between the gut microbiota and DRE, MR has not been conducted to explore the causality between gut microbiota, metabolites, and DRE due to the lack of GWAS summary-level data on DRE, which is worth researching in future. Fourth, direct mechanistic research to support our findings is still lacking. To obtain more direct evidence of the relationship between the gut microbiota and epilepsy, more research is required to explore the effects of these bacteria on the immune response, blood-brain barrier permeability, neuronal excitability, and brain development.	Authors don't mention this as a limitation but do say "the gut microbiota is easily influenced by environmental factors, such as diet. However, horizontal pleiotropy is excluded from our MR analysis based on the following two sensitivity analyses: MR-Egger and MR-PRESSO results."	As the gut microbiota GWAS dataset is based on three ancestries, the generalizability of our results applies to different populations.	Not mentioned	No - outcome GWAS not clear (Table provides the MR-Base IDs so is likely to be pubmed ID 30531953)	Yes - they focused on metabolites and did the reverse MR	class.Negativicutes	Focal epilepsy (all documented cases)	-0.03689	NA	NA	NA	NA	0.82204	NA	NA
1795779689	No	No	Yes	Genetically proxied gut microbiota, gut metabolites with risk of epilepsy and the subtypes: A bi-directional Mendelian randomization study	2022	Frontiers in Molecular Neuroscience	https://doi.org/10.3389/fnmol.2022.994270	Yuzhen Ouyang	Lili Long and Zhuanyi Yang	longlili1982@126.com and neuroyzy@csu.edu.cn	Department of Neurology, Xiangya Hospital, Central South University, Changsha, China	Aiming to explore the causal relationship and ascertain specific gut microbe taxa for epilepsy, we conducted a bi-directional Mendelian randomization (MR) study based on the genome-wide association study (GWAS) data of epilepsy from the International League Against Epilepsy, with the gut microbiota GWAS results from MiBioGen, and summary-level GWAS data of gut microbiota-dependent metabolites trimethylamine N-oxide and its predecessors.	An increasing number of observational studies have revealed an association among the gut microbiota, gut metabolites, and epilepsy. However, this association is easily influenced by confounders such as diet, and the causality of this association remains obscure.	Two-sample summary-level	Epilepsy	Focal epilepsy-documented lesion negative	Brain	MR-Base ID = ieu-b-11	MR-Base / IEUOpenGWAS	NA	Both	2716	29677	2716	29677	NA	case-control	Mixed	Gut microbiome	class.Negativicutes	Kurilshikov 2021	Range: 4-89	both	18340	18340	NA	healthy subjects	European (78%), East-Asian (4%), Admixed (1%), "Multiethnic" (7%), Middle East (3%), Hispanic (6%), AfroAmerican (0.6%)	Not mentioned	Not mentioned	R-squared <0.1 with 500kb	MR-Egger and comparison with weighted median and MR-PRESSO with removal of outliers	1e-05	Authors simply mention that the data were harmonized but there is no description of this so not clear whether analyses were conducted correctly	Not mentioned	Not mentioned	NA	NA	NA	31 loci (1431 SNPs) associated with microbial (binary and quantitative traits)	Authors did not present the number of SNPs used in this analysis (only the four that reached their multiple testing threshold)	No	NA	IVW	Weighted median	MR Egger	MR-PRESSO	Cochrans Q	Leave-one-out	Authors also conduct Steiger filtering; Authors refer to the different methods incorrectly so it's not clear exactly what method they undertook - they say "invesre variance weighted median (IVW)" and reference the "weighted median mode"	Authors did calculate the F-statistic but did not present it for this analysis - they only presented the F-statistics for the four results that reached their multiple testing threshold.	R version 4.1.3	TwoSampleMR (though authors say "two-sample MR") version 0.5.6.	No	No	The authors correct for multiple testing within each taxonomical level (phylum, class, order, family, genus)	Not clear	case-control	Beta	0.00899	NA	NA	NA	NA	0.82397	NA	NA	First, as SNPs in the MiBioGen study less than 5 × 10–8 are not sufficient for MR analysis, the significance level of gut microbiota IV selection is set at 1 × 10–5 instead of 5 × 10–8, which is the same as that in a previous publication (Ni et al., 2021). However, the F-statistics are guaranteed to be > 10 to exclude potential weak instrument bias and make the statistical results more robust (Burgess and Thompson, 2011). Second, as the epilepsy ILAE GWAS dataset lacks exposure levels and periods, the effect of gut microbiomes and metabolites on epilepsy exposed to different levels or timings must be further ascertained. Third, although previous observational studies mainly focused on the relationship between the gut microbiota and DRE, MR has not been conducted to explore the causality between gut microbiota, metabolites, and DRE due to the lack of GWAS summary-level data on DRE, which is worth researching in future. Fourth, direct mechanistic research to support our findings is still lacking. To obtain more direct evidence of the relationship between the gut microbiota and epilepsy, more research is required to explore the effects of these bacteria on the immune response, blood-brain barrier permeability, neuronal excitability, and brain development.	Authors don't mention this as a limitation but do say "the gut microbiota is easily influenced by environmental factors, such as diet. However, horizontal pleiotropy is excluded from our MR analysis based on the following two sensitivity analyses: MR-Egger and MR-PRESSO results."	As the gut microbiota GWAS dataset is based on three ancestries, the generalizability of our results applies to different populations.	Not mentioned	No - outcome GWAS not clear (Table provides the MR-Base IDs so is likely to be pubmed ID 30531953)	Yes - they focused on metabolites and did the reverse MR	class.Negativicutes	Focal epilepsy-documented lesion negative	0.00899	NA	NA	NA	NA	0.82397	NA	NA
1795779689	No	No	Yes	Genetically proxied gut microbiota, gut metabolites with risk of epilepsy and the subtypes: A bi-directional Mendelian randomization study	2022	Frontiers in Molecular Neuroscience	https://doi.org/10.3389/fnmol.2022.994270	Yuzhen Ouyang	Lili Long and Zhuanyi Yang	longlili1982@126.com and neuroyzy@csu.edu.cn	Department of Neurology, Xiangya Hospital, Central South University, Changsha, China	Aiming to explore the causal relationship and ascertain specific gut microbe taxa for epilepsy, we conducted a bi-directional Mendelian randomization (MR) study based on the genome-wide association study (GWAS) data of epilepsy from the International League Against Epilepsy, with the gut microbiota GWAS results from MiBioGen, and summary-level GWAS data of gut microbiota-dependent metabolites trimethylamine N-oxide and its predecessors.	An increasing number of observational studies have revealed an association among the gut microbiota, gut metabolites, and epilepsy. However, this association is easily influenced by confounders such as diet, and the causality of this association remains obscure.	Two-sample summary-level	Epilepsy	Juvenile absence epilepsy	Brain	MR-Base ID = ieu-b-12	MR-Base / IEUOpenGWAS	NA	Both	415	29677	415	29677	NA	case-control	Mixed	Gut microbiome	class.Negativicutes	Kurilshikov 2021	Range: 4-89	both	18340	18340	NA	healthy subjects	European (78%), East-Asian (4%), Admixed (1%), "Multiethnic" (7%), Middle East (3%), Hispanic (6%), AfroAmerican (0.6%)	Not mentioned	Not mentioned	R-squared <0.1 with 500kb	MR-Egger and comparison with weighted median and MR-PRESSO with removal of outliers	1e-05	Authors simply mention that the data were harmonized but there is no description of this so not clear whether analyses were conducted correctly	Not mentioned	Not mentioned	NA	NA	NA	31 loci (1431 SNPs) associated with microbial (binary and quantitative traits)	Authors did not present the number of SNPs used in this analysis (only the four that reached their multiple testing threshold)	No	NA	IVW	Weighted median	MR Egger	MR-PRESSO	Cochrans Q	Leave-one-out	Authors also conduct Steiger filtering; Authors refer to the different methods incorrectly so it's not clear exactly what method they undertook - they say "invesre variance weighted median (IVW)" and reference the "weighted median mode"	Authors did calculate the F-statistic but did not present it for this analysis - they only presented the F-statistics for the four results that reached their multiple testing threshold.	R version 4.1.3	TwoSampleMR (though authors say "two-sample MR") version 0.5.6.	No	No	The authors correct for multiple testing within each taxonomical level (phylum, class, order, family, genus)	Not clear	case-control	Beta	-0.00593	NA	NA	NA	NA	0.57118	NA	NA	First, as SNPs in the MiBioGen study less than 5 × 10–8 are not sufficient for MR analysis, the significance level of gut microbiota IV selection is set at 1 × 10–5 instead of 5 × 10–8, which is the same as that in a previous publication (Ni et al., 2021). However, the F-statistics are guaranteed to be > 10 to exclude potential weak instrument bias and make the statistical results more robust (Burgess and Thompson, 2011). Second, as the epilepsy ILAE GWAS dataset lacks exposure levels and periods, the effect of gut microbiomes and metabolites on epilepsy exposed to different levels or timings must be further ascertained. Third, although previous observational studies mainly focused on the relationship between the gut microbiota and DRE, MR has not been conducted to explore the causality between gut microbiota, metabolites, and DRE due to the lack of GWAS summary-level data on DRE, which is worth researching in future. Fourth, direct mechanistic research to support our findings is still lacking. To obtain more direct evidence of the relationship between the gut microbiota and epilepsy, more research is required to explore the effects of these bacteria on the immune response, blood-brain barrier permeability, neuronal excitability, and brain development.	Authors don't mention this as a limitation but do say "the gut microbiota is easily influenced by environmental factors, such as diet. However, horizontal pleiotropy is excluded from our MR analysis based on the following two sensitivity analyses: MR-Egger and MR-PRESSO results."	As the gut microbiota GWAS dataset is based on three ancestries, the generalizability of our results applies to different populations.	Not mentioned	No - outcome GWAS not clear (Table provides the MR-Base IDs so is likely to be pubmed ID 30531953)	Yes - they focused on metabolites and did the reverse MR	class.Negativicutes	Juvenile absence epilepsy	-0.00593	NA	NA	NA	NA	0.57118	NA	NA
1795779689	No	No	Yes	Genetically proxied gut microbiota, gut metabolites with risk of epilepsy and the subtypes: A bi-directional Mendelian randomization study	2022	Frontiers in Molecular Neuroscience	https://doi.org/10.3389/fnmol.2022.994270	Yuzhen Ouyang	Lili Long and Zhuanyi Yang	longlili1982@126.com and neuroyzy@csu.edu.cn	Department of Neurology, Xiangya Hospital, Central South University, Changsha, China	Aiming to explore the causal relationship and ascertain specific gut microbe taxa for epilepsy, we conducted a bi-directional Mendelian randomization (MR) study based on the genome-wide association study (GWAS) data of epilepsy from the International League Against Epilepsy, with the gut microbiota GWAS results from MiBioGen, and summary-level GWAS data of gut microbiota-dependent metabolites trimethylamine N-oxide and its predecessors.	An increasing number of observational studies have revealed an association among the gut microbiota, gut metabolites, and epilepsy. However, this association is easily influenced by confounders such as diet, and the causality of this association remains obscure.	Two-sample summary-level	Epilepsy	Childhood absence epilepsy	Brain	MR-Base ID = ieu-b-13	MR-Base / IEUOpenGWAS	NA	Both	793	29677	793	29677	NA	case-control	Mixed	Gut microbiome	class.Negativicutes	Kurilshikov 2021	Range: 4-89	both	18340	18340	NA	healthy subjects	European (78%), East-Asian (4%), Admixed (1%), "Multiethnic" (7%), Middle East (3%), Hispanic (6%), AfroAmerican (0.6%)	Not mentioned	Not mentioned	R-squared <0.1 with 500kb	MR-Egger and comparison with weighted median and MR-PRESSO with removal of outliers	1e-05	Authors simply mention that the data were harmonized but there is no description of this so not clear whether analyses were conducted correctly	Not mentioned	Not mentioned	NA	NA	NA	31 loci (1431 SNPs) associated with microbial (binary and quantitative traits)	Authors did not present the number of SNPs used in this analysis (only the four that reached their multiple testing threshold)	No	NA	IVW	Weighted median	MR Egger	MR-PRESSO	Cochrans Q	Leave-one-out	Authors also conduct Steiger filtering; Authors refer to the different methods incorrectly so it's not clear exactly what method they undertook - they say "invesre variance weighted median (IVW)" and reference the "weighted median mode"	Authors did calculate the F-statistic but did not present it for this analysis - they only presented the F-statistics for the four results that reached their multiple testing threshold.	R version 4.1.3	TwoSampleMR (though authors say "two-sample MR") version 0.5.6.	No	No	The authors correct for multiple testing within each taxonomical level (phylum, class, order, family, genus)	Not clear	case-control	Beta	0.01137	NA	NA	NA	NA	0.41413	NA	NA	First, as SNPs in the MiBioGen study less than 5 × 10–8 are not sufficient for MR analysis, the significance level of gut microbiota IV selection is set at 1 × 10–5 instead of 5 × 10–8, which is the same as that in a previous publication (Ni et al., 2021). However, the F-statistics are guaranteed to be > 10 to exclude potential weak instrument bias and make the statistical results more robust (Burgess and Thompson, 2011). Second, as the epilepsy ILAE GWAS dataset lacks exposure levels and periods, the effect of gut microbiomes and metabolites on epilepsy exposed to different levels or timings must be further ascertained. Third, although previous observational studies mainly focused on the relationship between the gut microbiota and DRE, MR has not been conducted to explore the causality between gut microbiota, metabolites, and DRE due to the lack of GWAS summary-level data on DRE, which is worth researching in future. Fourth, direct mechanistic research to support our findings is still lacking. To obtain more direct evidence of the relationship between the gut microbiota and epilepsy, more research is required to explore the effects of these bacteria on the immune response, blood-brain barrier permeability, neuronal excitability, and brain development.	Authors don't mention this as a limitation but do say "the gut microbiota is easily influenced by environmental factors, such as diet. However, horizontal pleiotropy is excluded from our MR analysis based on the following two sensitivity analyses: MR-Egger and MR-PRESSO results."	As the gut microbiota GWAS dataset is based on three ancestries, the generalizability of our results applies to different populations.	Not mentioned	No - outcome GWAS not clear (Table provides the MR-Base IDs so is likely to be pubmed ID 30531953)	Yes - they focused on metabolites and did the reverse MR	class.Negativicutes	Childhood absence epilepsy	0.01137	NA	NA	NA	NA	0.41413	NA	NA
1795779689	No	No	Yes	Genetically proxied gut microbiota, gut metabolites with risk of epilepsy and the subtypes: A bi-directional Mendelian randomization study	2022	Frontiers in Molecular Neuroscience	https://doi.org/10.3389/fnmol.2022.994270	Yuzhen Ouyang	Lili Long and Zhuanyi Yang	longlili1982@126.com and neuroyzy@csu.edu.cn	Department of Neurology, Xiangya Hospital, Central South University, Changsha, China	Aiming to explore the causal relationship and ascertain specific gut microbe taxa for epilepsy, we conducted a bi-directional Mendelian randomization (MR) study based on the genome-wide association study (GWAS) data of epilepsy from the International League Against Epilepsy, with the gut microbiota GWAS results from MiBioGen, and summary-level GWAS data of gut microbiota-dependent metabolites trimethylamine N-oxide and its predecessors.	An increasing number of observational studies have revealed an association among the gut microbiota, gut metabolites, and epilepsy. However, this association is easily influenced by confounders such as diet, and the causality of this association remains obscure.	Two-sample summary-level	Epilepsy	Focal epilepsy-documented hippocampal sclerosis	Brain	MR-Base ID = ieu-b-14	MR-Base / IEUOpenGWAS	NA	Both	803	29677	803	29677	NA	case-control	Mixed	Gut microbiome	class.Negativicutes	Kurilshikov 2021	Range: 4-89	both	18340	18340	NA	healthy subjects	European (78%), East-Asian (4%), Admixed (1%), "Multiethnic" (7%), Middle East (3%), Hispanic (6%), AfroAmerican (0.6%)	Not mentioned	Not mentioned	R-squared <0.1 with 500kb	MR-Egger and comparison with weighted median and MR-PRESSO with removal of outliers	1e-05	Authors simply mention that the data were harmonized but there is no description of this so not clear whether analyses were conducted correctly	Not mentioned	Not mentioned	NA	NA	NA	31 loci (1431 SNPs) associated with microbial (binary and quantitative traits)	Authors did not present the number of SNPs used in this analysis (only the four that reached their multiple testing threshold)	No	NA	IVW	Weighted median	MR Egger	MR-PRESSO	Cochrans Q	Leave-one-out	Authors also conduct Steiger filtering; Authors refer to the different methods incorrectly so it's not clear exactly what method they undertook - they say "invesre variance weighted median (IVW)" and reference the "weighted median mode"	Authors did calculate the F-statistic but did not present it for this analysis - they only presented the F-statistics for the four results that reached their multiple testing threshold.	R version 4.1.3	TwoSampleMR (though authors say "two-sample MR") version 0.5.6.	No	No	The authors correct for multiple testing within each taxonomical level (phylum, class, order, family, genus)	Not clear	case-control	Beta	0.00877	NA	NA	NA	NA	0.50197	NA	NA	First, as SNPs in the MiBioGen study less than 5 × 10–8 are not sufficient for MR analysis, the significance level of gut microbiota IV selection is set at 1 × 10–5 instead of 5 × 10–8, which is the same as that in a previous publication (Ni et al., 2021). However, the F-statistics are guaranteed to be > 10 to exclude potential weak instrument bias and make the statistical results more robust (Burgess and Thompson, 2011). Second, as the epilepsy ILAE GWAS dataset lacks exposure levels and periods, the effect of gut microbiomes and metabolites on epilepsy exposed to different levels or timings must be further ascertained. Third, although previous observational studies mainly focused on the relationship between the gut microbiota and DRE, MR has not been conducted to explore the causality between gut microbiota, metabolites, and DRE due to the lack of GWAS summary-level data on DRE, which is worth researching in future. Fourth, direct mechanistic research to support our findings is still lacking. To obtain more direct evidence of the relationship between the gut microbiota and epilepsy, more research is required to explore the effects of these bacteria on the immune response, blood-brain barrier permeability, neuronal excitability, and brain development.	Authors don't mention this as a limitation but do say "the gut microbiota is easily influenced by environmental factors, such as diet. However, horizontal pleiotropy is excluded from our MR analysis based on the following two sensitivity analyses: MR-Egger and MR-PRESSO results."	As the gut microbiota GWAS dataset is based on three ancestries, the generalizability of our results applies to different populations.	Not mentioned	No - outcome GWAS not clear (Table provides the MR-Base IDs so is likely to be pubmed ID 30531953)	Yes - they focused on metabolites and did the reverse MR	class.Negativicutes	Focal epilepsy-documented hippocampal sclerosis	0.00877	NA	NA	NA	NA	0.50197	NA	NA
1795779689	No	No	Yes	Genetically proxied gut microbiota, gut metabolites with risk of epilepsy and the subtypes: A bi-directional Mendelian randomization study	2022	Frontiers in Molecular Neuroscience	https://doi.org/10.3389/fnmol.2022.994270	Yuzhen Ouyang	Lili Long and Zhuanyi Yang	longlili1982@126.com and neuroyzy@csu.edu.cn	Department of Neurology, Xiangya Hospital, Central South University, Changsha, China	Aiming to explore the causal relationship and ascertain specific gut microbe taxa for epilepsy, we conducted a bi-directional Mendelian randomization (MR) study based on the genome-wide association study (GWAS) data of epilepsy from the International League Against Epilepsy, with the gut microbiota GWAS results from MiBioGen, and summary-level GWAS data of gut microbiota-dependent metabolites trimethylamine N-oxide and its predecessors.	An increasing number of observational studies have revealed an association among the gut microbiota, gut metabolites, and epilepsy. However, this association is easily influenced by confounders such as diet, and the causality of this association remains obscure.	Two-sample summary-level	Epilepsy	Focal epilepsy-documented lesion other than hippocampal sclerosis	Brain	MR-Base ID = ieu-b-15	MR-Base / IEUOpenGWAS	NA	Both	3070	29677	3070	29677	NA	case-control	Mixed	Gut microbiome	class.Negativicutes	Kurilshikov 2021	Range: 4-89	both	18340	18340	NA	healthy subjects	European (78%), East-Asian (4%), Admixed (1%), "Multiethnic" (7%), Middle East (3%), Hispanic (6%), AfroAmerican (0.6%)	Not mentioned	Not mentioned	R-squared <0.1 with 500kb	MR-Egger and comparison with weighted median and MR-PRESSO with removal of outliers	1e-05	Authors simply mention that the data were harmonized but there is no description of this so not clear whether analyses were conducted correctly	Not mentioned	Not mentioned	NA	NA	NA	31 loci (1431 SNPs) associated with microbial (binary and quantitative traits)	Authors did not present the number of SNPs used in this analysis (only the four that reached their multiple testing threshold)	No	NA	IVW	Weighted median	MR Egger	MR-PRESSO	Cochrans Q	Leave-one-out	Authors also conduct Steiger filtering; Authors refer to the different methods incorrectly so it's not clear exactly what method they undertook - they say "invesre variance weighted median (IVW)" and reference the "weighted median mode"	Authors did calculate the F-statistic but did not present it for this analysis - they only presented the F-statistics for the four results that reached their multiple testing threshold.	R version 4.1.3	TwoSampleMR (though authors say "two-sample MR") version 0.5.6.	No	No	The authors correct for multiple testing within each taxonomical level (phylum, class, order, family, genus)	Not clear	case-control	Beta	-0.02104	NA	NA	NA	NA	0.41072	NA	NA	First, as SNPs in the MiBioGen study less than 5 × 10–8 are not sufficient for MR analysis, the significance level of gut microbiota IV selection is set at 1 × 10–5 instead of 5 × 10–8, which is the same as that in a previous publication (Ni et al., 2021). However, the F-statistics are guaranteed to be > 10 to exclude potential weak instrument bias and make the statistical results more robust (Burgess and Thompson, 2011). Second, as the epilepsy ILAE GWAS dataset lacks exposure levels and periods, the effect of gut microbiomes and metabolites on epilepsy exposed to different levels or timings must be further ascertained. Third, although previous observational studies mainly focused on the relationship between the gut microbiota and DRE, MR has not been conducted to explore the causality between gut microbiota, metabolites, and DRE due to the lack of GWAS summary-level data on DRE, which is worth researching in future. Fourth, direct mechanistic research to support our findings is still lacking. To obtain more direct evidence of the relationship between the gut microbiota and epilepsy, more research is required to explore the effects of these bacteria on the immune response, blood-brain barrier permeability, neuronal excitability, and brain development.	Authors don't mention this as a limitation but do say "the gut microbiota is easily influenced by environmental factors, such as diet. However, horizontal pleiotropy is excluded from our MR analysis based on the following two sensitivity analyses: MR-Egger and MR-PRESSO results."	As the gut microbiota GWAS dataset is based on three ancestries, the generalizability of our results applies to different populations.	Not mentioned	No - outcome GWAS not clear (Table provides the MR-Base IDs so is likely to be pubmed ID 30531953)	Yes - they focused on metabolites and did the reverse MR	class.Negativicutes	Focal epilepsy-documented lesion other than hippocampal sclerosis	-0.02104	NA	NA	NA	NA	0.41072	NA	NA
1795779689	No	No	Yes	Genetically proxied gut microbiota, gut metabolites with risk of epilepsy and the subtypes: A bi-directional Mendelian randomization study	2022	Frontiers in Molecular Neuroscience	https://doi.org/10.3389/fnmol.2022.994270	Yuzhen Ouyang	Lili Long and Zhuanyi Yang	longlili1982@126.com and neuroyzy@csu.edu.cn	Department of Neurology, Xiangya Hospital, Central South University, Changsha, China	Aiming to explore the causal relationship and ascertain specific gut microbe taxa for epilepsy, we conducted a bi-directional Mendelian randomization (MR) study based on the genome-wide association study (GWAS) data of epilepsy from the International League Against Epilepsy, with the gut microbiota GWAS results from MiBioGen, and summary-level GWAS data of gut microbiota-dependent metabolites trimethylamine N-oxide and its predecessors.	An increasing number of observational studies have revealed an association among the gut microbiota, gut metabolites, and epilepsy. However, this association is easily influenced by confounders such as diet, and the causality of this association remains obscure.	Two-sample summary-level	Epilepsy	Generalized epilepsy with tonic-clonic seizures	Brain	MR-Base ID = ieu-b-16	MR-Base / IEUOpenGWAS	NA	Both	228	29677	228	29677	NA	case-control	Mixed	Gut microbiome	class.Negativicutes	Kurilshikov 2021	Range: 4-89	both	18340	18340	NA	healthy subjects	European (78%), East-Asian (4%), Admixed (1%), "Multiethnic" (7%), Middle East (3%), Hispanic (6%), AfroAmerican (0.6%)	Not mentioned	Not mentioned	R-squared <0.1 with 500kb	MR-Egger and comparison with weighted median and MR-PRESSO with removal of outliers	1e-05	Authors simply mention that the data were harmonized but there is no description of this so not clear whether analyses were conducted correctly	Not mentioned	Not mentioned	NA	NA	NA	31 loci (1431 SNPs) associated with microbial (binary and quantitative traits)	Authors did not present the number of SNPs used in this analysis (only the four that reached their multiple testing threshold)	No	NA	IVW	Weighted median	MR Egger	MR-PRESSO	Cochrans Q	Leave-one-out	Authors also conduct Steiger filtering; Authors refer to the different methods incorrectly so it's not clear exactly what method they undertook - they say "invesre variance weighted median (IVW)" and reference the "weighted median mode"	Authors did calculate the F-statistic but did not present it for this analysis - they only presented the F-statistics for the four results that reached their multiple testing threshold.	R version 4.1.3	TwoSampleMR (though authors say "two-sample MR") version 0.5.6.	No	No	The authors correct for multiple testing within each taxonomical level (phylum, class, order, family, genus)	Not clear	case-control	Beta	-0.00353	NA	NA	NA	NA	0.73657	NA	NA	First, as SNPs in the MiBioGen study less than 5 × 10–8 are not sufficient for MR analysis, the significance level of gut microbiota IV selection is set at 1 × 10–5 instead of 5 × 10–8, which is the same as that in a previous publication (Ni et al., 2021). However, the F-statistics are guaranteed to be > 10 to exclude potential weak instrument bias and make the statistical results more robust (Burgess and Thompson, 2011). Second, as the epilepsy ILAE GWAS dataset lacks exposure levels and periods, the effect of gut microbiomes and metabolites on epilepsy exposed to different levels or timings must be further ascertained. Third, although previous observational studies mainly focused on the relationship between the gut microbiota and DRE, MR has not been conducted to explore the causality between gut microbiota, metabolites, and DRE due to the lack of GWAS summary-level data on DRE, which is worth researching in future. Fourth, direct mechanistic research to support our findings is still lacking. To obtain more direct evidence of the relationship between the gut microbiota and epilepsy, more research is required to explore the effects of these bacteria on the immune response, blood-brain barrier permeability, neuronal excitability, and brain development.	Authors don't mention this as a limitation but do say "the gut microbiota is easily influenced by environmental factors, such as diet. However, horizontal pleiotropy is excluded from our MR analysis based on the following two sensitivity analyses: MR-Egger and MR-PRESSO results."	As the gut microbiota GWAS dataset is based on three ancestries, the generalizability of our results applies to different populations.	Not mentioned	No - outcome GWAS not clear (Table provides the MR-Base IDs so is likely to be pubmed ID 30531953)	Yes - they focused on metabolites and did the reverse MR	class.Negativicutes	Generalized epilepsy with tonic-clonic seizures	-0.00353	NA	NA	NA	NA	0.73657	NA	NA
1795779689	No	No	Yes	Genetically proxied gut microbiota, gut metabolites with risk of epilepsy and the subtypes: A bi-directional Mendelian randomization study	2022	Frontiers in Molecular Neuroscience	https://doi.org/10.3389/fnmol.2022.994270	Yuzhen Ouyang	Lili Long and Zhuanyi Yang	longlili1982@126.com and neuroyzy@csu.edu.cn	Department of Neurology, Xiangya Hospital, Central South University, Changsha, China	Aiming to explore the causal relationship and ascertain specific gut microbe taxa for epilepsy, we conducted a bi-directional Mendelian randomization (MR) study based on the genome-wide association study (GWAS) data of epilepsy from the International League Against Epilepsy, with the gut microbiota GWAS results from MiBioGen, and summary-level GWAS data of gut microbiota-dependent metabolites trimethylamine N-oxide and its predecessors.	An increasing number of observational studies have revealed an association among the gut microbiota, gut metabolites, and epilepsy. However, this association is easily influenced by confounders such as diet, and the causality of this association remains obscure.	Two-sample summary-level	Epilepsy	Juvenile myoclonic epilepsy	Brain	MR-Base ID = ieu-b-17	MR-Base / IEUOpenGWAS	NA	Both	1181	29677	1181	29677	NA	case-control	Mixed	Gut microbiome	class.Negativicutes	Kurilshikov 2021	Range: 4-89	both	18340	18340	NA	healthy subjects	European (78%), East-Asian (4%), Admixed (1%), "Multiethnic" (7%), Middle East (3%), Hispanic (6%), AfroAmerican (0.6%)	Not mentioned	Not mentioned	R-squared <0.1 with 500kb	MR-Egger and comparison with weighted median and MR-PRESSO with removal of outliers	1e-05	Authors simply mention that the data were harmonized but there is no description of this so not clear whether analyses were conducted correctly	Not mentioned	Not mentioned	NA	NA	NA	31 loci (1431 SNPs) associated with microbial (binary and quantitative traits)	Authors did not present the number of SNPs used in this analysis (only the four that reached their multiple testing threshold)	No	NA	IVW	Weighted median	MR Egger	MR-PRESSO	Cochrans Q	Leave-one-out	Authors also conduct Steiger filtering; Authors refer to the different methods incorrectly so it's not clear exactly what method they undertook - they say "invesre variance weighted median (IVW)" and reference the "weighted median mode"	Authors did calculate the F-statistic but did not present it for this analysis - they only presented the F-statistics for the four results that reached their multiple testing threshold.	R version 4.1.3	TwoSampleMR (though authors say "two-sample MR") version 0.5.6.	No	No	The authors correct for multiple testing within each taxonomical level (phylum, class, order, family, genus)	Not clear	case-control	Beta	-0.00217	NA	NA	NA	NA	0.91284	NA	NA	First, as SNPs in the MiBioGen study less than 5 × 10–8 are not sufficient for MR analysis, the significance level of gut microbiota IV selection is set at 1 × 10–5 instead of 5 × 10–8, which is the same as that in a previous publication (Ni et al., 2021). However, the F-statistics are guaranteed to be > 10 to exclude potential weak instrument bias and make the statistical results more robust (Burgess and Thompson, 2011). Second, as the epilepsy ILAE GWAS dataset lacks exposure levels and periods, the effect of gut microbiomes and metabolites on epilepsy exposed to different levels or timings must be further ascertained. Third, although previous observational studies mainly focused on the relationship between the gut microbiota and DRE, MR has not been conducted to explore the causality between gut microbiota, metabolites, and DRE due to the lack of GWAS summary-level data on DRE, which is worth researching in future. Fourth, direct mechanistic research to support our findings is still lacking. To obtain more direct evidence of the relationship between the gut microbiota and epilepsy, more research is required to explore the effects of these bacteria on the immune response, blood-brain barrier permeability, neuronal excitability, and brain development.	Authors don't mention this as a limitation but do say "the gut microbiota is easily influenced by environmental factors, such as diet. However, horizontal pleiotropy is excluded from our MR analysis based on the following two sensitivity analyses: MR-Egger and MR-PRESSO results."	As the gut microbiota GWAS dataset is based on three ancestries, the generalizability of our results applies to different populations.	Not mentioned	No - outcome GWAS not clear (Table provides the MR-Base IDs so is likely to be pubmed ID 30531953)	Yes - they focused on metabolites and did the reverse MR	class.Negativicutes	Juvenile myoclonic epilepsy	-0.00217	NA	NA	NA	NA	0.91284	NA	NA
1795779689	No	No	Yes	Genetically proxied gut microbiota, gut metabolites with risk of epilepsy and the subtypes: A bi-directional Mendelian randomization study	2022	Frontiers in Molecular Neuroscience	https://doi.org/10.3389/fnmol.2022.994270	Yuzhen Ouyang	Lili Long and Zhuanyi Yang	longlili1982@126.com and neuroyzy@csu.edu.cn	Department of Neurology, Xiangya Hospital, Central South University, Changsha, China	Aiming to explore the causal relationship and ascertain specific gut microbe taxa for epilepsy, we conducted a bi-directional Mendelian randomization (MR) study based on the genome-wide association study (GWAS) data of epilepsy from the International League Against Epilepsy, with the gut microbiota GWAS results from MiBioGen, and summary-level GWAS data of gut microbiota-dependent metabolites trimethylamine N-oxide and its predecessors.	An increasing number of observational studies have revealed an association among the gut microbiota, gut metabolites, and epilepsy. However, this association is easily influenced by confounders such as diet, and the causality of this association remains obscure.	Two-sample summary-level	Epilepsy	Epilepsy (all documented cases)	Brain	MR-Base ID = ieu-b-8	MR-Base / IEUOpenGWAS	NA	Both	15212	29677	15212	29677	NA	case-control	Mixed	Gut microbiome	class.Negativicutes	Kurilshikov 2021	Range: 4-89	both	18340	18340	NA	healthy subjects	European (78%), East-Asian (4%), Admixed (1%), "Multiethnic" (7%), Middle East (3%), Hispanic (6%), AfroAmerican (0.6%)	Not mentioned	Not mentioned	R-squared <0.1 with 500kb	MR-Egger and comparison with weighted median and MR-PRESSO with removal of outliers	1e-05	Authors simply mention that the data were harmonized but there is no description of this so not clear whether analyses were conducted correctly	Not mentioned	Not mentioned	NA	NA	NA	31 loci (1431 SNPs) associated with microbial (binary and quantitative traits)	Authors did not present the number of SNPs used in this analysis (only the four that reached their multiple testing threshold)	No	NA	IVW	Weighted median	MR Egger	MR-PRESSO	Cochrans Q	Leave-one-out	Authors also conduct Steiger filtering; Authors refer to the different methods incorrectly so it's not clear exactly what method they undertook - they say "invesre variance weighted median (IVW)" and reference the "weighted median mode"	Authors did calculate the F-statistic but did not present it for this analysis - they only presented the F-statistics for the four results that reached their multiple testing threshold.	R version 4.1.3	TwoSampleMR (though authors say "two-sample MR") version 0.5.6.	No	No	The authors correct for multiple testing within each taxonomical level (phylum, class, order, family, genus)	Not clear	case-control	Beta	-0.01896	NA	NA	NA	NA	0.88928	NA	NA	First, as SNPs in the MiBioGen study less than 5 × 10–8 are not sufficient for MR analysis, the significance level of gut microbiota IV selection is set at 1 × 10–5 instead of 5 × 10–8, which is the same as that in a previous publication (Ni et al., 2021). However, the F-statistics are guaranteed to be > 10 to exclude potential weak instrument bias and make the statistical results more robust (Burgess and Thompson, 2011). Second, as the epilepsy ILAE GWAS dataset lacks exposure levels and periods, the effect of gut microbiomes and metabolites on epilepsy exposed to different levels or timings must be further ascertained. Third, although previous observational studies mainly focused on the relationship between the gut microbiota and DRE, MR has not been conducted to explore the causality between gut microbiota, metabolites, and DRE due to the lack of GWAS summary-level data on DRE, which is worth researching in future. Fourth, direct mechanistic research to support our findings is still lacking. To obtain more direct evidence of the relationship between the gut microbiota and epilepsy, more research is required to explore the effects of these bacteria on the immune response, blood-brain barrier permeability, neuronal excitability, and brain development.	Authors don't mention this as a limitation but do say "the gut microbiota is easily influenced by environmental factors, such as diet. However, horizontal pleiotropy is excluded from our MR analysis based on the following two sensitivity analyses: MR-Egger and MR-PRESSO results."	As the gut microbiota GWAS dataset is based on three ancestries, the generalizability of our results applies to different populations.	Not mentioned	No - outcome GWAS not clear (Table provides the MR-Base IDs so is likely to be pubmed ID 30531953)	Yes - they focused on metabolites and did the reverse MR	class.Negativicutes	Epilepsy (all documented cases)	-0.01896	NA	NA	NA	NA	0.88928	NA	NA
1795779689	No	No	Yes	Genetically proxied gut microbiota, gut metabolites with risk of epilepsy and the subtypes: A bi-directional Mendelian randomization study	2022	Frontiers in Molecular Neuroscience	https://doi.org/10.3389/fnmol.2022.994270	Yuzhen Ouyang	Lili Long and Zhuanyi Yang	longlili1982@126.com and neuroyzy@csu.edu.cn	Department of Neurology, Xiangya Hospital, Central South University, Changsha, China	Aiming to explore the causal relationship and ascertain specific gut microbe taxa for epilepsy, we conducted a bi-directional Mendelian randomization (MR) study based on the genome-wide association study (GWAS) data of epilepsy from the International League Against Epilepsy, with the gut microbiota GWAS results from MiBioGen, and summary-level GWAS data of gut microbiota-dependent metabolites trimethylamine N-oxide and its predecessors.	An increasing number of observational studies have revealed an association among the gut microbiota, gut metabolites, and epilepsy. However, this association is easily influenced by confounders such as diet, and the causality of this association remains obscure.	Two-sample summary-level	Epilepsy	Generalized epilepsy (all documented cases)	Brain	MR-Base ID = ieu-b-9	MR-Base / IEUOpenGWAS	NA	Both	3769	29677	3769	29677	NA	case-control	Mixed	Gut microbiome	class.Negativicutes	Kurilshikov 2021	Range: 4-89	both	18340	18340	NA	healthy subjects	European (78%), East-Asian (4%), Admixed (1%), "Multiethnic" (7%), Middle East (3%), Hispanic (6%), AfroAmerican (0.6%)	Not mentioned	Not mentioned	R-squared <0.1 with 500kb	MR-Egger and comparison with weighted median and MR-PRESSO with removal of outliers	1e-05	Authors simply mention that the data were harmonized but there is no description of this so not clear whether analyses were conducted correctly	Not mentioned	Not mentioned	NA	NA	NA	31 loci (1431 SNPs) associated with microbial (binary and quantitative traits)	Authors did not present the number of SNPs used in this analysis (only the four that reached their multiple testing threshold)	No	NA	IVW	Weighted median	MR Egger	MR-PRESSO	Cochrans Q	Leave-one-out	Authors also conduct Steiger filtering; Authors refer to the different methods incorrectly so it's not clear exactly what method they undertook - they say "invesre variance weighted median (IVW)" and reference the "weighted median mode"	Authors did calculate the F-statistic but did not present it for this analysis - they only presented the F-statistics for the four results that reached their multiple testing threshold.	R version 4.1.3	TwoSampleMR (though authors say "two-sample MR") version 0.5.6.	No	No	The authors correct for multiple testing within each taxonomical level (phylum, class, order, family, genus)	Not clear	case-control	Beta	0.06759	NA	NA	NA	NA	0.57703	NA	NA	First, as SNPs in the MiBioGen study less than 5 × 10–8 are not sufficient for MR analysis, the significance level of gut microbiota IV selection is set at 1 × 10–5 instead of 5 × 10–8, which is the same as that in a previous publication (Ni et al., 2021). However, the F-statistics are guaranteed to be > 10 to exclude potential weak instrument bias and make the statistical results more robust (Burgess and Thompson, 2011). Second, as the epilepsy ILAE GWAS dataset lacks exposure levels and periods, the effect of gut microbiomes and metabolites on epilepsy exposed to different levels or timings must be further ascertained. Third, although previous observational studies mainly focused on the relationship between the gut microbiota and DRE, MR has not been conducted to explore the causality between gut microbiota, metabolites, and DRE due to the lack of GWAS summary-level data on DRE, which is worth researching in future. Fourth, direct mechanistic research to support our findings is still lacking. To obtain more direct evidence of the relationship between the gut microbiota and epilepsy, more research is required to explore the effects of these bacteria on the immune response, blood-brain barrier permeability, neuronal excitability, and brain development.	Authors don't mention this as a limitation but do say "the gut microbiota is easily influenced by environmental factors, such as diet. However, horizontal pleiotropy is excluded from our MR analysis based on the following two sensitivity analyses: MR-Egger and MR-PRESSO results."	As the gut microbiota GWAS dataset is based on three ancestries, the generalizability of our results applies to different populations.	Not mentioned	No - outcome GWAS not clear (Table provides the MR-Base IDs so is likely to be pubmed ID 30531953)	Yes - they focused on metabolites and did the reverse MR	class.Negativicutes	Generalized epilepsy (all documented cases)	0.06759	NA	NA	NA	NA	0.57703	NA	NA
1795779689	No	No	Yes	Genetically proxied gut microbiota, gut metabolites with risk of epilepsy and the subtypes: A bi-directional Mendelian randomization study	2022	Frontiers in Molecular Neuroscience	https://doi.org/10.3389/fnmol.2022.994270	Yuzhen Ouyang	Lili Long and Zhuanyi Yang	longlili1982@126.com and neuroyzy@csu.edu.cn	Department of Neurology, Xiangya Hospital, Central South University, Changsha, China	Aiming to explore the causal relationship and ascertain specific gut microbe taxa for epilepsy, we conducted a bi-directional Mendelian randomization (MR) study based on the genome-wide association study (GWAS) data of epilepsy from the International League Against Epilepsy, with the gut microbiota GWAS results from MiBioGen, and summary-level GWAS data of gut microbiota-dependent metabolites trimethylamine N-oxide and its predecessors.	An increasing number of observational studies have revealed an association among the gut microbiota, gut metabolites, and epilepsy. However, this association is easily influenced by confounders such as diet, and the causality of this association remains obscure.	Two-sample summary-level	Epilepsy	Focal epilepsy (all documented cases)	Brain	MR-Base ID = ieu-b-10	MR-Base / IEUOpenGWAS	NA	Both	9671	29677	9671	29677	NA	case-control	Mixed	Gut microbiome	class.Verrucomicrobiae	Kurilshikov 2021	Range: 4-89	both	18340	18340	NA	healthy subjects	European (78%), East-Asian (4%), Admixed (1%), "Multiethnic" (7%), Middle East (3%), Hispanic (6%), AfroAmerican (0.6%)	Not mentioned	Not mentioned	R-squared <0.1 with 500kb	MR-Egger and comparison with weighted median and MR-PRESSO with removal of outliers	1e-05	Authors simply mention that the data were harmonized but there is no description of this so not clear whether analyses were conducted correctly	Not mentioned	Not mentioned	NA	NA	NA	31 loci (1431 SNPs) associated with microbial (binary and quantitative traits)	Authors did not present the number of SNPs used in this analysis (only the four that reached their multiple testing threshold)	No	NA	IVW	Weighted median	MR Egger	MR-PRESSO	Cochrans Q	Leave-one-out	Authors also conduct Steiger filtering; Authors refer to the different methods incorrectly so it's not clear exactly what method they undertook - they say "invesre variance weighted median (IVW)" and reference the "weighted median mode"	Authors did calculate the F-statistic but did not present it for this analysis - they only presented the F-statistics for the four results that reached their multiple testing threshold.	R version 4.1.3	TwoSampleMR (though authors say "two-sample MR") version 0.5.6.	No	No	The authors correct for multiple testing within each taxonomical level (phylum, class, order, family, genus)	Not clear	case-control	Beta	-0.11492	NA	NA	NA	NA	0.16689	NA	NA	First, as SNPs in the MiBioGen study less than 5 × 10–8 are not sufficient for MR analysis, the significance level of gut microbiota IV selection is set at 1 × 10–5 instead of 5 × 10–8, which is the same as that in a previous publication (Ni et al., 2021). However, the F-statistics are guaranteed to be > 10 to exclude potential weak instrument bias and make the statistical results more robust (Burgess and Thompson, 2011). Second, as the epilepsy ILAE GWAS dataset lacks exposure levels and periods, the effect of gut microbiomes and metabolites on epilepsy exposed to different levels or timings must be further ascertained. Third, although previous observational studies mainly focused on the relationship between the gut microbiota and DRE, MR has not been conducted to explore the causality between gut microbiota, metabolites, and DRE due to the lack of GWAS summary-level data on DRE, which is worth researching in future. Fourth, direct mechanistic research to support our findings is still lacking. To obtain more direct evidence of the relationship between the gut microbiota and epilepsy, more research is required to explore the effects of these bacteria on the immune response, blood-brain barrier permeability, neuronal excitability, and brain development.	Authors don't mention this as a limitation but do say "the gut microbiota is easily influenced by environmental factors, such as diet. However, horizontal pleiotropy is excluded from our MR analysis based on the following two sensitivity analyses: MR-Egger and MR-PRESSO results."	As the gut microbiota GWAS dataset is based on three ancestries, the generalizability of our results applies to different populations.	Not mentioned	No - outcome GWAS not clear (Table provides the MR-Base IDs so is likely to be pubmed ID 30531953)	Yes - they focused on metabolites and did the reverse MR	class.Verrucomicrobiae	Focal epilepsy (all documented cases)	-0.11492	NA	NA	NA	NA	0.16689	NA	NA
1795779689	No	No	Yes	Genetically proxied gut microbiota, gut metabolites with risk of epilepsy and the subtypes: A bi-directional Mendelian randomization study	2022	Frontiers in Molecular Neuroscience	https://doi.org/10.3389/fnmol.2022.994270	Yuzhen Ouyang	Lili Long and Zhuanyi Yang	longlili1982@126.com and neuroyzy@csu.edu.cn	Department of Neurology, Xiangya Hospital, Central South University, Changsha, China	Aiming to explore the causal relationship and ascertain specific gut microbe taxa for epilepsy, we conducted a bi-directional Mendelian randomization (MR) study based on the genome-wide association study (GWAS) data of epilepsy from the International League Against Epilepsy, with the gut microbiota GWAS results from MiBioGen, and summary-level GWAS data of gut microbiota-dependent metabolites trimethylamine N-oxide and its predecessors.	An increasing number of observational studies have revealed an association among the gut microbiota, gut metabolites, and epilepsy. However, this association is easily influenced by confounders such as diet, and the causality of this association remains obscure.	Two-sample summary-level	Epilepsy	Focal epilepsy-documented lesion negative	Brain	MR-Base ID = ieu-b-11	MR-Base / IEUOpenGWAS	NA	Both	2716	29677	2716	29677	NA	case-control	Mixed	Gut microbiome	class.Verrucomicrobiae	Kurilshikov 2021	Range: 4-89	both	18340	18340	NA	healthy subjects	European (78%), East-Asian (4%), Admixed (1%), "Multiethnic" (7%), Middle East (3%), Hispanic (6%), AfroAmerican (0.6%)	Not mentioned	Not mentioned	R-squared <0.1 with 500kb	MR-Egger and comparison with weighted median and MR-PRESSO with removal of outliers	1e-05	Authors simply mention that the data were harmonized but there is no description of this so not clear whether analyses were conducted correctly	Not mentioned	Not mentioned	NA	NA	NA	31 loci (1431 SNPs) associated with microbial (binary and quantitative traits)	Authors did not present the number of SNPs used in this analysis (only the four that reached their multiple testing threshold)	No	NA	IVW	Weighted median	MR Egger	MR-PRESSO	Cochrans Q	Leave-one-out	Authors also conduct Steiger filtering; Authors refer to the different methods incorrectly so it's not clear exactly what method they undertook - they say "invesre variance weighted median (IVW)" and reference the "weighted median mode"	Authors did calculate the F-statistic but did not present it for this analysis - they only presented the F-statistics for the four results that reached their multiple testing threshold.	R version 4.1.3	TwoSampleMR (though authors say "two-sample MR") version 0.5.6.	No	No	The authors correct for multiple testing within each taxonomical level (phylum, class, order, family, genus)	Not clear	case-control	Beta	-0.01919	NA	NA	NA	NA	0.40278	NA	NA	First, as SNPs in the MiBioGen study less than 5 × 10–8 are not sufficient for MR analysis, the significance level of gut microbiota IV selection is set at 1 × 10–5 instead of 5 × 10–8, which is the same as that in a previous publication (Ni et al., 2021). However, the F-statistics are guaranteed to be > 10 to exclude potential weak instrument bias and make the statistical results more robust (Burgess and Thompson, 2011). Second, as the epilepsy ILAE GWAS dataset lacks exposure levels and periods, the effect of gut microbiomes and metabolites on epilepsy exposed to different levels or timings must be further ascertained. Third, although previous observational studies mainly focused on the relationship between the gut microbiota and DRE, MR has not been conducted to explore the causality between gut microbiota, metabolites, and DRE due to the lack of GWAS summary-level data on DRE, which is worth researching in future. Fourth, direct mechanistic research to support our findings is still lacking. To obtain more direct evidence of the relationship between the gut microbiota and epilepsy, more research is required to explore the effects of these bacteria on the immune response, blood-brain barrier permeability, neuronal excitability, and brain development.	Authors don't mention this as a limitation but do say "the gut microbiota is easily influenced by environmental factors, such as diet. However, horizontal pleiotropy is excluded from our MR analysis based on the following two sensitivity analyses: MR-Egger and MR-PRESSO results."	As the gut microbiota GWAS dataset is based on three ancestries, the generalizability of our results applies to different populations.	Not mentioned	No - outcome GWAS not clear (Table provides the MR-Base IDs so is likely to be pubmed ID 30531953)	Yes - they focused on metabolites and did the reverse MR	class.Verrucomicrobiae	Focal epilepsy-documented lesion negative	-0.01919	NA	NA	NA	NA	0.40278	NA	NA
1795779689	No	No	Yes	Genetically proxied gut microbiota, gut metabolites with risk of epilepsy and the subtypes: A bi-directional Mendelian randomization study	2022	Frontiers in Molecular Neuroscience	https://doi.org/10.3389/fnmol.2022.994270	Yuzhen Ouyang	Lili Long and Zhuanyi Yang	longlili1982@126.com and neuroyzy@csu.edu.cn	Department of Neurology, Xiangya Hospital, Central South University, Changsha, China	Aiming to explore the causal relationship and ascertain specific gut microbe taxa for epilepsy, we conducted a bi-directional Mendelian randomization (MR) study based on the genome-wide association study (GWAS) data of epilepsy from the International League Against Epilepsy, with the gut microbiota GWAS results from MiBioGen, and summary-level GWAS data of gut microbiota-dependent metabolites trimethylamine N-oxide and its predecessors.	An increasing number of observational studies have revealed an association among the gut microbiota, gut metabolites, and epilepsy. However, this association is easily influenced by confounders such as diet, and the causality of this association remains obscure.	Two-sample summary-level	Epilepsy	Juvenile absence epilepsy	Brain	MR-Base ID = ieu-b-12	MR-Base / IEUOpenGWAS	NA	Both	415	29677	415	29677	NA	case-control	Mixed	Gut microbiome	class.Verrucomicrobiae	Kurilshikov 2021	Range: 4-89	both	18340	18340	NA	healthy subjects	European (78%), East-Asian (4%), Admixed (1%), "Multiethnic" (7%), Middle East (3%), Hispanic (6%), AfroAmerican (0.6%)	Not mentioned	Not mentioned	R-squared <0.1 with 500kb	MR-Egger and comparison with weighted median and MR-PRESSO with removal of outliers	1e-05	Authors simply mention that the data were harmonized but there is no description of this so not clear whether analyses were conducted correctly	Not mentioned	Not mentioned	NA	NA	NA	31 loci (1431 SNPs) associated with microbial (binary and quantitative traits)	Authors did not present the number of SNPs used in this analysis (only the four that reached their multiple testing threshold)	No	NA	IVW	Weighted median	MR Egger	MR-PRESSO	Cochrans Q	Leave-one-out	Authors also conduct Steiger filtering; Authors refer to the different methods incorrectly so it's not clear exactly what method they undertook - they say "invesre variance weighted median (IVW)" and reference the "weighted median mode"	Authors did calculate the F-statistic but did not present it for this analysis - they only presented the F-statistics for the four results that reached their multiple testing threshold.	R version 4.1.3	TwoSampleMR (though authors say "two-sample MR") version 0.5.6.	No	No	The authors correct for multiple testing within each taxonomical level (phylum, class, order, family, genus)	Not clear	case-control	Beta	-0.00506	NA	NA	NA	NA	0.43668	NA	NA	First, as SNPs in the MiBioGen study less than 5 × 10–8 are not sufficient for MR analysis, the significance level of gut microbiota IV selection is set at 1 × 10–5 instead of 5 × 10–8, which is the same as that in a previous publication (Ni et al., 2021). However, the F-statistics are guaranteed to be > 10 to exclude potential weak instrument bias and make the statistical results more robust (Burgess and Thompson, 2011). Second, as the epilepsy ILAE GWAS dataset lacks exposure levels and periods, the effect of gut microbiomes and metabolites on epilepsy exposed to different levels or timings must be further ascertained. Third, although previous observational studies mainly focused on the relationship between the gut microbiota and DRE, MR has not been conducted to explore the causality between gut microbiota, metabolites, and DRE due to the lack of GWAS summary-level data on DRE, which is worth researching in future. Fourth, direct mechanistic research to support our findings is still lacking. To obtain more direct evidence of the relationship between the gut microbiota and epilepsy, more research is required to explore the effects of these bacteria on the immune response, blood-brain barrier permeability, neuronal excitability, and brain development.	Authors don't mention this as a limitation but do say "the gut microbiota is easily influenced by environmental factors, such as diet. However, horizontal pleiotropy is excluded from our MR analysis based on the following two sensitivity analyses: MR-Egger and MR-PRESSO results."	As the gut microbiota GWAS dataset is based on three ancestries, the generalizability of our results applies to different populations.	Not mentioned	No - outcome GWAS not clear (Table provides the MR-Base IDs so is likely to be pubmed ID 30531953)	Yes - they focused on metabolites and did the reverse MR	class.Verrucomicrobiae	Juvenile absence epilepsy	-0.00506	NA	NA	NA	NA	0.43668	NA	NA
1795779689	No	No	Yes	Genetically proxied gut microbiota, gut metabolites with risk of epilepsy and the subtypes: A bi-directional Mendelian randomization study	2022	Frontiers in Molecular Neuroscience	https://doi.org/10.3389/fnmol.2022.994270	Yuzhen Ouyang	Lili Long and Zhuanyi Yang	longlili1982@126.com and neuroyzy@csu.edu.cn	Department of Neurology, Xiangya Hospital, Central South University, Changsha, China	Aiming to explore the causal relationship and ascertain specific gut microbe taxa for epilepsy, we conducted a bi-directional Mendelian randomization (MR) study based on the genome-wide association study (GWAS) data of epilepsy from the International League Against Epilepsy, with the gut microbiota GWAS results from MiBioGen, and summary-level GWAS data of gut microbiota-dependent metabolites trimethylamine N-oxide and its predecessors.	An increasing number of observational studies have revealed an association among the gut microbiota, gut metabolites, and epilepsy. However, this association is easily influenced by confounders such as diet, and the causality of this association remains obscure.	Two-sample summary-level	Epilepsy	Childhood absence epilepsy	Brain	MR-Base ID = ieu-b-13	MR-Base / IEUOpenGWAS	NA	Both	793	29677	793	29677	NA	case-control	Mixed	Gut microbiome	class.Verrucomicrobiae	Kurilshikov 2021	Range: 4-89	both	18340	18340	NA	healthy subjects	European (78%), East-Asian (4%), Admixed (1%), "Multiethnic" (7%), Middle East (3%), Hispanic (6%), AfroAmerican (0.6%)	Not mentioned	Not mentioned	R-squared <0.1 with 500kb	MR-Egger and comparison with weighted median and MR-PRESSO with removal of outliers	1e-05	Authors simply mention that the data were harmonized but there is no description of this so not clear whether analyses were conducted correctly	Not mentioned	Not mentioned	NA	NA	NA	31 loci (1431 SNPs) associated with microbial (binary and quantitative traits)	Authors did not present the number of SNPs used in this analysis (only the four that reached their multiple testing threshold)	No	NA	IVW	Weighted median	MR Egger	MR-PRESSO	Cochrans Q	Leave-one-out	Authors also conduct Steiger filtering; Authors refer to the different methods incorrectly so it's not clear exactly what method they undertook - they say "invesre variance weighted median (IVW)" and reference the "weighted median mode"	Authors did calculate the F-statistic but did not present it for this analysis - they only presented the F-statistics for the four results that reached their multiple testing threshold.	R version 4.1.3	TwoSampleMR (though authors say "two-sample MR") version 0.5.6.	No	No	The authors correct for multiple testing within each taxonomical level (phylum, class, order, family, genus)	Not clear	case-control	Beta	0.01236	NA	NA	NA	NA	0.15327	NA	NA	First, as SNPs in the MiBioGen study less than 5 × 10–8 are not sufficient for MR analysis, the significance level of gut microbiota IV selection is set at 1 × 10–5 instead of 5 × 10–8, which is the same as that in a previous publication (Ni et al., 2021). However, the F-statistics are guaranteed to be > 10 to exclude potential weak instrument bias and make the statistical results more robust (Burgess and Thompson, 2011). Second, as the epilepsy ILAE GWAS dataset lacks exposure levels and periods, the effect of gut microbiomes and metabolites on epilepsy exposed to different levels or timings must be further ascertained. Third, although previous observational studies mainly focused on the relationship between the gut microbiota and DRE, MR has not been conducted to explore the causality between gut microbiota, metabolites, and DRE due to the lack of GWAS summary-level data on DRE, which is worth researching in future. Fourth, direct mechanistic research to support our findings is still lacking. To obtain more direct evidence of the relationship between the gut microbiota and epilepsy, more research is required to explore the effects of these bacteria on the immune response, blood-brain barrier permeability, neuronal excitability, and brain development.	Authors don't mention this as a limitation but do say "the gut microbiota is easily influenced by environmental factors, such as diet. However, horizontal pleiotropy is excluded from our MR analysis based on the following two sensitivity analyses: MR-Egger and MR-PRESSO results."	As the gut microbiota GWAS dataset is based on three ancestries, the generalizability of our results applies to different populations.	Not mentioned	No - outcome GWAS not clear (Table provides the MR-Base IDs so is likely to be pubmed ID 30531953)	Yes - they focused on metabolites and did the reverse MR	class.Verrucomicrobiae	Childhood absence epilepsy	0.01236	NA	NA	NA	NA	0.15327	NA	NA
1795779689	No	No	Yes	Genetically proxied gut microbiota, gut metabolites with risk of epilepsy and the subtypes: A bi-directional Mendelian randomization study	2022	Frontiers in Molecular Neuroscience	https://doi.org/10.3389/fnmol.2022.994270	Yuzhen Ouyang	Lili Long and Zhuanyi Yang	longlili1982@126.com and neuroyzy@csu.edu.cn	Department of Neurology, Xiangya Hospital, Central South University, Changsha, China	Aiming to explore the causal relationship and ascertain specific gut microbe taxa for epilepsy, we conducted a bi-directional Mendelian randomization (MR) study based on the genome-wide association study (GWAS) data of epilepsy from the International League Against Epilepsy, with the gut microbiota GWAS results from MiBioGen, and summary-level GWAS data of gut microbiota-dependent metabolites trimethylamine N-oxide and its predecessors.	An increasing number of observational studies have revealed an association among the gut microbiota, gut metabolites, and epilepsy. However, this association is easily influenced by confounders such as diet, and the causality of this association remains obscure.	Two-sample summary-level	Epilepsy	Focal epilepsy-documented hippocampal sclerosis	Brain	MR-Base ID = ieu-b-14	MR-Base / IEUOpenGWAS	NA	Both	803	29677	803	29677	NA	case-control	Mixed	Gut microbiome	class.Verrucomicrobiae	Kurilshikov 2021	Range: 4-89	both	18340	18340	NA	healthy subjects	European (78%), East-Asian (4%), Admixed (1%), "Multiethnic" (7%), Middle East (3%), Hispanic (6%), AfroAmerican (0.6%)	Not mentioned	Not mentioned	R-squared <0.1 with 500kb	MR-Egger and comparison with weighted median and MR-PRESSO with removal of outliers	1e-05	Authors simply mention that the data were harmonized but there is no description of this so not clear whether analyses were conducted correctly	Not mentioned	Not mentioned	NA	NA	NA	31 loci (1431 SNPs) associated with microbial (binary and quantitative traits)	Authors did not present the number of SNPs used in this analysis (only the four that reached their multiple testing threshold)	No	NA	IVW	Weighted median	MR Egger	MR-PRESSO	Cochrans Q	Leave-one-out	Authors also conduct Steiger filtering; Authors refer to the different methods incorrectly so it's not clear exactly what method they undertook - they say "invesre variance weighted median (IVW)" and reference the "weighted median mode"	Authors did calculate the F-statistic but did not present it for this analysis - they only presented the F-statistics for the four results that reached their multiple testing threshold.	R version 4.1.3	TwoSampleMR (though authors say "two-sample MR") version 0.5.6.	No	No	The authors correct for multiple testing within each taxonomical level (phylum, class, order, family, genus)	Not clear	case-control	Beta	-0.01996	NA	NA	NA	NA	0.014	NA	NA	First, as SNPs in the MiBioGen study less than 5 × 10–8 are not sufficient for MR analysis, the significance level of gut microbiota IV selection is set at 1 × 10–5 instead of 5 × 10–8, which is the same as that in a previous publication (Ni et al., 2021). However, the F-statistics are guaranteed to be > 10 to exclude potential weak instrument bias and make the statistical results more robust (Burgess and Thompson, 2011). Second, as the epilepsy ILAE GWAS dataset lacks exposure levels and periods, the effect of gut microbiomes and metabolites on epilepsy exposed to different levels or timings must be further ascertained. Third, although previous observational studies mainly focused on the relationship between the gut microbiota and DRE, MR has not been conducted to explore the causality between gut microbiota, metabolites, and DRE due to the lack of GWAS summary-level data on DRE, which is worth researching in future. Fourth, direct mechanistic research to support our findings is still lacking. To obtain more direct evidence of the relationship between the gut microbiota and epilepsy, more research is required to explore the effects of these bacteria on the immune response, blood-brain barrier permeability, neuronal excitability, and brain development.	Authors don't mention this as a limitation but do say "the gut microbiota is easily influenced by environmental factors, such as diet. However, horizontal pleiotropy is excluded from our MR analysis based on the following two sensitivity analyses: MR-Egger and MR-PRESSO results."	As the gut microbiota GWAS dataset is based on three ancestries, the generalizability of our results applies to different populations.	Not mentioned	No - outcome GWAS not clear (Table provides the MR-Base IDs so is likely to be pubmed ID 30531953)	Yes - they focused on metabolites and did the reverse MR	class.Verrucomicrobiae	Focal epilepsy-documented hippocampal sclerosis	-0.01996	NA	NA	NA	NA	0.014	NA	NA
1795779689	No	No	Yes	Genetically proxied gut microbiota, gut metabolites with risk of epilepsy and the subtypes: A bi-directional Mendelian randomization study	2022	Frontiers in Molecular Neuroscience	https://doi.org/10.3389/fnmol.2022.994270	Yuzhen Ouyang	Lili Long and Zhuanyi Yang	longlili1982@126.com and neuroyzy@csu.edu.cn	Department of Neurology, Xiangya Hospital, Central South University, Changsha, China	Aiming to explore the causal relationship and ascertain specific gut microbe taxa for epilepsy, we conducted a bi-directional Mendelian randomization (MR) study based on the genome-wide association study (GWAS) data of epilepsy from the International League Against Epilepsy, with the gut microbiota GWAS results from MiBioGen, and summary-level GWAS data of gut microbiota-dependent metabolites trimethylamine N-oxide and its predecessors.	An increasing number of observational studies have revealed an association among the gut microbiota, gut metabolites, and epilepsy. However, this association is easily influenced by confounders such as diet, and the causality of this association remains obscure.	Two-sample summary-level	Epilepsy	Focal epilepsy-documented lesion other than hippocampal sclerosis	Brain	MR-Base ID = ieu-b-15	MR-Base / IEUOpenGWAS	NA	Both	3070	29677	3070	29677	NA	case-control	Mixed	Gut microbiome	class.Verrucomicrobiae	Kurilshikov 2021	Range: 4-89	both	18340	18340	NA	healthy subjects	European (78%), East-Asian (4%), Admixed (1%), "Multiethnic" (7%), Middle East (3%), Hispanic (6%), AfroAmerican (0.6%)	Not mentioned	Not mentioned	R-squared <0.1 with 500kb	MR-Egger and comparison with weighted median and MR-PRESSO with removal of outliers	1e-05	Authors simply mention that the data were harmonized but there is no description of this so not clear whether analyses were conducted correctly	Not mentioned	Not mentioned	NA	NA	NA	31 loci (1431 SNPs) associated with microbial (binary and quantitative traits)	Authors did not present the number of SNPs used in this analysis (only the four that reached their multiple testing threshold)	No	NA	IVW	Weighted median	MR Egger	MR-PRESSO	Cochrans Q	Leave-one-out	Authors also conduct Steiger filtering; Authors refer to the different methods incorrectly so it's not clear exactly what method they undertook - they say "invesre variance weighted median (IVW)" and reference the "weighted median mode"	Authors did calculate the F-statistic but did not present it for this analysis - they only presented the F-statistics for the four results that reached their multiple testing threshold.	R version 4.1.3	TwoSampleMR (though authors say "two-sample MR") version 0.5.6.	No	No	The authors correct for multiple testing within each taxonomical level (phylum, class, order, family, genus)	Not clear	case-control	Beta	-0.01707	NA	NA	NA	NA	0.24173	NA	NA	First, as SNPs in the MiBioGen study less than 5 × 10–8 are not sufficient for MR analysis, the significance level of gut microbiota IV selection is set at 1 × 10–5 instead of 5 × 10–8, which is the same as that in a previous publication (Ni et al., 2021). However, the F-statistics are guaranteed to be > 10 to exclude potential weak instrument bias and make the statistical results more robust (Burgess and Thompson, 2011). Second, as the epilepsy ILAE GWAS dataset lacks exposure levels and periods, the effect of gut microbiomes and metabolites on epilepsy exposed to different levels or timings must be further ascertained. Third, although previous observational studies mainly focused on the relationship between the gut microbiota and DRE, MR has not been conducted to explore the causality between gut microbiota, metabolites, and DRE due to the lack of GWAS summary-level data on DRE, which is worth researching in future. Fourth, direct mechanistic research to support our findings is still lacking. To obtain more direct evidence of the relationship between the gut microbiota and epilepsy, more research is required to explore the effects of these bacteria on the immune response, blood-brain barrier permeability, neuronal excitability, and brain development.	Authors don't mention this as a limitation but do say "the gut microbiota is easily influenced by environmental factors, such as diet. However, horizontal pleiotropy is excluded from our MR analysis based on the following two sensitivity analyses: MR-Egger and MR-PRESSO results."	As the gut microbiota GWAS dataset is based on three ancestries, the generalizability of our results applies to different populations.	Not mentioned	No - outcome GWAS not clear (Table provides the MR-Base IDs so is likely to be pubmed ID 30531953)	Yes - they focused on metabolites and did the reverse MR	class.Verrucomicrobiae	Focal epilepsy-documented lesion other than hippocampal sclerosis	-0.01707	NA	NA	NA	NA	0.24173	NA	NA
1795779689	No	No	Yes	Genetically proxied gut microbiota, gut metabolites with risk of epilepsy and the subtypes: A bi-directional Mendelian randomization study	2022	Frontiers in Molecular Neuroscience	https://doi.org/10.3389/fnmol.2022.994270	Yuzhen Ouyang	Lili Long and Zhuanyi Yang	longlili1982@126.com and neuroyzy@csu.edu.cn	Department of Neurology, Xiangya Hospital, Central South University, Changsha, China	Aiming to explore the causal relationship and ascertain specific gut microbe taxa for epilepsy, we conducted a bi-directional Mendelian randomization (MR) study based on the genome-wide association study (GWAS) data of epilepsy from the International League Against Epilepsy, with the gut microbiota GWAS results from MiBioGen, and summary-level GWAS data of gut microbiota-dependent metabolites trimethylamine N-oxide and its predecessors.	An increasing number of observational studies have revealed an association among the gut microbiota, gut metabolites, and epilepsy. However, this association is easily influenced by confounders such as diet, and the causality of this association remains obscure.	Two-sample summary-level	Epilepsy	Generalized epilepsy with tonic-clonic seizures	Brain	MR-Base ID = ieu-b-16	MR-Base / IEUOpenGWAS	NA	Both	228	29677	228	29677	NA	case-control	Mixed	Gut microbiome	class.Verrucomicrobiae	Kurilshikov 2021	Range: 4-89	both	18340	18340	NA	healthy subjects	European (78%), East-Asian (4%), Admixed (1%), "Multiethnic" (7%), Middle East (3%), Hispanic (6%), AfroAmerican (0.6%)	Not mentioned	Not mentioned	R-squared <0.1 with 500kb	MR-Egger and comparison with weighted median and MR-PRESSO with removal of outliers	1e-05	Authors simply mention that the data were harmonized but there is no description of this so not clear whether analyses were conducted correctly	Not mentioned	Not mentioned	NA	NA	NA	31 loci (1431 SNPs) associated with microbial (binary and quantitative traits)	Authors did not present the number of SNPs used in this analysis (only the four that reached their multiple testing threshold)	No	NA	IVW	Weighted median	MR Egger	MR-PRESSO	Cochrans Q	Leave-one-out	Authors also conduct Steiger filtering; Authors refer to the different methods incorrectly so it's not clear exactly what method they undertook - they say "invesre variance weighted median (IVW)" and reference the "weighted median mode"	Authors did calculate the F-statistic but did not present it for this analysis - they only presented the F-statistics for the four results that reached their multiple testing threshold.	R version 4.1.3	TwoSampleMR (though authors say "two-sample MR") version 0.5.6.	No	No	The authors correct for multiple testing within each taxonomical level (phylum, class, order, family, genus)	Not clear	case-control	Beta	0.00181	NA	NA	NA	NA	0.71271	NA	NA	First, as SNPs in the MiBioGen study less than 5 × 10–8 are not sufficient for MR analysis, the significance level of gut microbiota IV selection is set at 1 × 10–5 instead of 5 × 10–8, which is the same as that in a previous publication (Ni et al., 2021). However, the F-statistics are guaranteed to be > 10 to exclude potential weak instrument bias and make the statistical results more robust (Burgess and Thompson, 2011). Second, as the epilepsy ILAE GWAS dataset lacks exposure levels and periods, the effect of gut microbiomes and metabolites on epilepsy exposed to different levels or timings must be further ascertained. Third, although previous observational studies mainly focused on the relationship between the gut microbiota and DRE, MR has not been conducted to explore the causality between gut microbiota, metabolites, and DRE due to the lack of GWAS summary-level data on DRE, which is worth researching in future. Fourth, direct mechanistic research to support our findings is still lacking. To obtain more direct evidence of the relationship between the gut microbiota and epilepsy, more research is required to explore the effects of these bacteria on the immune response, blood-brain barrier permeability, neuronal excitability, and brain development.	Authors don't mention this as a limitation but do say "the gut microbiota is easily influenced by environmental factors, such as diet. However, horizontal pleiotropy is excluded from our MR analysis based on the following two sensitivity analyses: MR-Egger and MR-PRESSO results."	As the gut microbiota GWAS dataset is based on three ancestries, the generalizability of our results applies to different populations.	Not mentioned	No - outcome GWAS not clear (Table provides the MR-Base IDs so is likely to be pubmed ID 30531953)	Yes - they focused on metabolites and did the reverse MR	class.Verrucomicrobiae	Generalized epilepsy with tonic-clonic seizures	0.00181	NA	NA	NA	NA	0.71271	NA	NA
1795779689	No	No	Yes	Genetically proxied gut microbiota, gut metabolites with risk of epilepsy and the subtypes: A bi-directional Mendelian randomization study	2022	Frontiers in Molecular Neuroscience	https://doi.org/10.3389/fnmol.2022.994270	Yuzhen Ouyang	Lili Long and Zhuanyi Yang	longlili1982@126.com and neuroyzy@csu.edu.cn	Department of Neurology, Xiangya Hospital, Central South University, Changsha, China	Aiming to explore the causal relationship and ascertain specific gut microbe taxa for epilepsy, we conducted a bi-directional Mendelian randomization (MR) study based on the genome-wide association study (GWAS) data of epilepsy from the International League Against Epilepsy, with the gut microbiota GWAS results from MiBioGen, and summary-level GWAS data of gut microbiota-dependent metabolites trimethylamine N-oxide and its predecessors.	An increasing number of observational studies have revealed an association among the gut microbiota, gut metabolites, and epilepsy. However, this association is easily influenced by confounders such as diet, and the causality of this association remains obscure.	Two-sample summary-level	Epilepsy	Juvenile myoclonic epilepsy	Brain	MR-Base ID = ieu-b-17	MR-Base / IEUOpenGWAS	NA	Both	1181	29677	1181	29677	NA	case-control	Mixed	Gut microbiome	class.Verrucomicrobiae	Kurilshikov 2021	Range: 4-89	both	18340	18340	NA	healthy subjects	European (78%), East-Asian (4%), Admixed (1%), "Multiethnic" (7%), Middle East (3%), Hispanic (6%), AfroAmerican (0.6%)	Not mentioned	Not mentioned	R-squared <0.1 with 500kb	MR-Egger and comparison with weighted median and MR-PRESSO with removal of outliers	1e-05	Authors simply mention that the data were harmonized but there is no description of this so not clear whether analyses were conducted correctly	Not mentioned	Not mentioned	NA	NA	NA	31 loci (1431 SNPs) associated with microbial (binary and quantitative traits)	Authors did not present the number of SNPs used in this analysis (only the four that reached their multiple testing threshold)	No	NA	IVW	Weighted median	MR Egger	MR-PRESSO	Cochrans Q	Leave-one-out	Authors also conduct Steiger filtering; Authors refer to the different methods incorrectly so it's not clear exactly what method they undertook - they say "invesre variance weighted median (IVW)" and reference the "weighted median mode"	Authors did calculate the F-statistic but did not present it for this analysis - they only presented the F-statistics for the four results that reached their multiple testing threshold.	R version 4.1.3	TwoSampleMR (though authors say "two-sample MR") version 0.5.6.	No	No	The authors correct for multiple testing within each taxonomical level (phylum, class, order, family, genus)	Not clear	case-control	Beta	0.0084	NA	NA	NA	NA	0.41787	NA	NA	First, as SNPs in the MiBioGen study less than 5 × 10–8 are not sufficient for MR analysis, the significance level of gut microbiota IV selection is set at 1 × 10–5 instead of 5 × 10–8, which is the same as that in a previous publication (Ni et al., 2021). However, the F-statistics are guaranteed to be > 10 to exclude potential weak instrument bias and make the statistical results more robust (Burgess and Thompson, 2011). Second, as the epilepsy ILAE GWAS dataset lacks exposure levels and periods, the effect of gut microbiomes and metabolites on epilepsy exposed to different levels or timings must be further ascertained. Third, although previous observational studies mainly focused on the relationship between the gut microbiota and DRE, MR has not been conducted to explore the causality between gut microbiota, metabolites, and DRE due to the lack of GWAS summary-level data on DRE, which is worth researching in future. Fourth, direct mechanistic research to support our findings is still lacking. To obtain more direct evidence of the relationship between the gut microbiota and epilepsy, more research is required to explore the effects of these bacteria on the immune response, blood-brain barrier permeability, neuronal excitability, and brain development.	Authors don't mention this as a limitation but do say "the gut microbiota is easily influenced by environmental factors, such as diet. However, horizontal pleiotropy is excluded from our MR analysis based on the following two sensitivity analyses: MR-Egger and MR-PRESSO results."	As the gut microbiota GWAS dataset is based on three ancestries, the generalizability of our results applies to different populations.	Not mentioned	No - outcome GWAS not clear (Table provides the MR-Base IDs so is likely to be pubmed ID 30531953)	Yes - they focused on metabolites and did the reverse MR	class.Verrucomicrobiae	Juvenile myoclonic epilepsy	0.0084	NA	NA	NA	NA	0.41787	NA	NA
1795779689	No	No	Yes	Genetically proxied gut microbiota, gut metabolites with risk of epilepsy and the subtypes: A bi-directional Mendelian randomization study	2022	Frontiers in Molecular Neuroscience	https://doi.org/10.3389/fnmol.2022.994270	Yuzhen Ouyang	Lili Long and Zhuanyi Yang	longlili1982@126.com and neuroyzy@csu.edu.cn	Department of Neurology, Xiangya Hospital, Central South University, Changsha, China	Aiming to explore the causal relationship and ascertain specific gut microbe taxa for epilepsy, we conducted a bi-directional Mendelian randomization (MR) study based on the genome-wide association study (GWAS) data of epilepsy from the International League Against Epilepsy, with the gut microbiota GWAS results from MiBioGen, and summary-level GWAS data of gut microbiota-dependent metabolites trimethylamine N-oxide and its predecessors.	An increasing number of observational studies have revealed an association among the gut microbiota, gut metabolites, and epilepsy. However, this association is easily influenced by confounders such as diet, and the causality of this association remains obscure.	Two-sample summary-level	Epilepsy	Epilepsy (all documented cases)	Brain	MR-Base ID = ieu-b-8	MR-Base / IEUOpenGWAS	NA	Both	15212	29677	15212	29677	NA	case-control	Mixed	Gut microbiome	class.Verrucomicrobiae	Kurilshikov 2021	Range: 4-89	both	18340	18340	NA	healthy subjects	European (78%), East-Asian (4%), Admixed (1%), "Multiethnic" (7%), Middle East (3%), Hispanic (6%), AfroAmerican (0.6%)	Not mentioned	Not mentioned	R-squared <0.1 with 500kb	MR-Egger and comparison with weighted median and MR-PRESSO with removal of outliers	1e-05	Authors simply mention that the data were harmonized but there is no description of this so not clear whether analyses were conducted correctly	Not mentioned	Not mentioned	NA	NA	NA	31 loci (1431 SNPs) associated with microbial (binary and quantitative traits)	Authors did not present the number of SNPs used in this analysis (only the four that reached their multiple testing threshold)	No	NA	IVW	Weighted median	MR Egger	MR-PRESSO	Cochrans Q	Leave-one-out	Authors also conduct Steiger filtering; Authors refer to the different methods incorrectly so it's not clear exactly what method they undertook - they say "invesre variance weighted median (IVW)" and reference the "weighted median mode"	Authors did calculate the F-statistic but did not present it for this analysis - they only presented the F-statistics for the four results that reached their multiple testing threshold.	R version 4.1.3	TwoSampleMR (though authors say "two-sample MR") version 0.5.6.	No	No	The authors correct for multiple testing within each taxonomical level (phylum, class, order, family, genus)	Not clear	case-control	Beta	-0.0612	NA	NA	NA	NA	0.39946	NA	NA	First, as SNPs in the MiBioGen study less than 5 × 10–8 are not sufficient for MR analysis, the significance level of gut microbiota IV selection is set at 1 × 10–5 instead of 5 × 10–8, which is the same as that in a previous publication (Ni et al., 2021). However, the F-statistics are guaranteed to be > 10 to exclude potential weak instrument bias and make the statistical results more robust (Burgess and Thompson, 2011). Second, as the epilepsy ILAE GWAS dataset lacks exposure levels and periods, the effect of gut microbiomes and metabolites on epilepsy exposed to different levels or timings must be further ascertained. Third, although previous observational studies mainly focused on the relationship between the gut microbiota and DRE, MR has not been conducted to explore the causality between gut microbiota, metabolites, and DRE due to the lack of GWAS summary-level data on DRE, which is worth researching in future. Fourth, direct mechanistic research to support our findings is still lacking. To obtain more direct evidence of the relationship between the gut microbiota and epilepsy, more research is required to explore the effects of these bacteria on the immune response, blood-brain barrier permeability, neuronal excitability, and brain development.	Authors don't mention this as a limitation but do say "the gut microbiota is easily influenced by environmental factors, such as diet. However, horizontal pleiotropy is excluded from our MR analysis based on the following two sensitivity analyses: MR-Egger and MR-PRESSO results."	As the gut microbiota GWAS dataset is based on three ancestries, the generalizability of our results applies to different populations.	Not mentioned	No - outcome GWAS not clear (Table provides the MR-Base IDs so is likely to be pubmed ID 30531953)	Yes - they focused on metabolites and did the reverse MR	class.Verrucomicrobiae	Epilepsy (all documented cases)	-0.0612	NA	NA	NA	NA	0.39946	NA	NA
1795779689	No	No	Yes	Genetically proxied gut microbiota, gut metabolites with risk of epilepsy and the subtypes: A bi-directional Mendelian randomization study	2022	Frontiers in Molecular Neuroscience	https://doi.org/10.3389/fnmol.2022.994270	Yuzhen Ouyang	Lili Long and Zhuanyi Yang	longlili1982@126.com and neuroyzy@csu.edu.cn	Department of Neurology, Xiangya Hospital, Central South University, Changsha, China	Aiming to explore the causal relationship and ascertain specific gut microbe taxa for epilepsy, we conducted a bi-directional Mendelian randomization (MR) study based on the genome-wide association study (GWAS) data of epilepsy from the International League Against Epilepsy, with the gut microbiota GWAS results from MiBioGen, and summary-level GWAS data of gut microbiota-dependent metabolites trimethylamine N-oxide and its predecessors.	An increasing number of observational studies have revealed an association among the gut microbiota, gut metabolites, and epilepsy. However, this association is easily influenced by confounders such as diet, and the causality of this association remains obscure.	Two-sample summary-level	Epilepsy	Generalized epilepsy (all documented cases)	Brain	MR-Base ID = ieu-b-9	MR-Base / IEUOpenGWAS	NA	Both	3769	29677	3769	29677	NA	case-control	Mixed	Gut microbiome	class.Verrucomicrobiae	Kurilshikov 2021	Range: 4-89	both	18340	18340	NA	healthy subjects	European (78%), East-Asian (4%), Admixed (1%), "Multiethnic" (7%), Middle East (3%), Hispanic (6%), AfroAmerican (0.6%)	Not mentioned	Not mentioned	R-squared <0.1 with 500kb	MR-Egger and comparison with weighted median and MR-PRESSO with removal of outliers	1e-05	Authors simply mention that the data were harmonized but there is no description of this so not clear whether analyses were conducted correctly	Not mentioned	Not mentioned	NA	NA	NA	31 loci (1431 SNPs) associated with microbial (binary and quantitative traits)	Authors did not present the number of SNPs used in this analysis (only the four that reached their multiple testing threshold)	No	NA	IVW	Weighted median	MR Egger	MR-PRESSO	Cochrans Q	Leave-one-out	Authors also conduct Steiger filtering; Authors refer to the different methods incorrectly so it's not clear exactly what method they undertook - they say "invesre variance weighted median (IVW)" and reference the "weighted median mode"	Authors did calculate the F-statistic but did not present it for this analysis - they only presented the F-statistics for the four results that reached their multiple testing threshold.	R version 4.1.3	TwoSampleMR (though authors say "two-sample MR") version 0.5.6.	No	No	The authors correct for multiple testing within each taxonomical level (phylum, class, order, family, genus)	Not clear	case-control	Beta	0.07868	NA	NA	NA	NA	0.2931	NA	NA	First, as SNPs in the MiBioGen study less than 5 × 10–8 are not sufficient for MR analysis, the significance level of gut microbiota IV selection is set at 1 × 10–5 instead of 5 × 10–8, which is the same as that in a previous publication (Ni et al., 2021). However, the F-statistics are guaranteed to be > 10 to exclude potential weak instrument bias and make the statistical results more robust (Burgess and Thompson, 2011). Second, as the epilepsy ILAE GWAS dataset lacks exposure levels and periods, the effect of gut microbiomes and metabolites on epilepsy exposed to different levels or timings must be further ascertained. Third, although previous observational studies mainly focused on the relationship between the gut microbiota and DRE, MR has not been conducted to explore the causality between gut microbiota, metabolites, and DRE due to the lack of GWAS summary-level data on DRE, which is worth researching in future. Fourth, direct mechanistic research to support our findings is still lacking. To obtain more direct evidence of the relationship between the gut microbiota and epilepsy, more research is required to explore the effects of these bacteria on the immune response, blood-brain barrier permeability, neuronal excitability, and brain development.	Authors don't mention this as a limitation but do say "the gut microbiota is easily influenced by environmental factors, such as diet. However, horizontal pleiotropy is excluded from our MR analysis based on the following two sensitivity analyses: MR-Egger and MR-PRESSO results."	As the gut microbiota GWAS dataset is based on three ancestries, the generalizability of our results applies to different populations.	Not mentioned	No - outcome GWAS not clear (Table provides the MR-Base IDs so is likely to be pubmed ID 30531953)	Yes - they focused on metabolites and did the reverse MR	class.Verrucomicrobiae	Generalized epilepsy (all documented cases)	0.07868	NA	NA	NA	NA	0.2931	NA	NA
1795779689	No	No	Yes	Genetically proxied gut microbiota, gut metabolites with risk of epilepsy and the subtypes: A bi-directional Mendelian randomization study	2022	Frontiers in Molecular Neuroscience	https://doi.org/10.3389/fnmol.2022.994270	Yuzhen Ouyang	Lili Long and Zhuanyi Yang	longlili1982@126.com and neuroyzy@csu.edu.cn	Department of Neurology, Xiangya Hospital, Central South University, Changsha, China	Aiming to explore the causal relationship and ascertain specific gut microbe taxa for epilepsy, we conducted a bi-directional Mendelian randomization (MR) study based on the genome-wide association study (GWAS) data of epilepsy from the International League Against Epilepsy, with the gut microbiota GWAS results from MiBioGen, and summary-level GWAS data of gut microbiota-dependent metabolites trimethylamine N-oxide and its predecessors.	An increasing number of observational studies have revealed an association among the gut microbiota, gut metabolites, and epilepsy. However, this association is easily influenced by confounders such as diet, and the causality of this association remains obscure.	Two-sample summary-level	Epilepsy	Focal epilepsy (all documented cases)	Brain	MR-Base ID = ieu-b-10	MR-Base / IEUOpenGWAS	NA	Both	9671	29677	9671	29677	NA	case-control	Mixed	Gut microbiome	order.Actinomycetales	Kurilshikov 2021	Range: 4-89	both	18340	18340	NA	healthy subjects	European (78%), East-Asian (4%), Admixed (1%), "Multiethnic" (7%), Middle East (3%), Hispanic (6%), AfroAmerican (0.6%)	Not mentioned	Not mentioned	R-squared <0.1 with 500kb	MR-Egger and comparison with weighted median and MR-PRESSO with removal of outliers	1e-05	Authors simply mention that the data were harmonized but there is no description of this so not clear whether analyses were conducted correctly	Not mentioned	Not mentioned	NA	NA	NA	31 loci (1431 SNPs) associated with microbial (binary and quantitative traits)	Authors did not present the number of SNPs used in this analysis (only the four that reached their multiple testing threshold)	No	NA	IVW	Weighted median	MR Egger	MR-PRESSO	Cochrans Q	Leave-one-out	Authors also conduct Steiger filtering; Authors refer to the different methods incorrectly so it's not clear exactly what method they undertook - they say "invesre variance weighted median (IVW)" and reference the "weighted median mode"	Authors did calculate the F-statistic but did not present it for this analysis - they only presented the F-statistics for the four results that reached their multiple testing threshold.	R version 4.1.3	TwoSampleMR (though authors say "two-sample MR") version 0.5.6.	No	No	The authors correct for multiple testing within each taxonomical level (phylum, class, order, family, genus)	Not clear	case-control	Beta	-0.05134	NA	NA	NA	NA	0.82016	NA	NA	First, as SNPs in the MiBioGen study less than 5 × 10–8 are not sufficient for MR analysis, the significance level of gut microbiota IV selection is set at 1 × 10–5 instead of 5 × 10–8, which is the same as that in a previous publication (Ni et al., 2021). However, the F-statistics are guaranteed to be > 10 to exclude potential weak instrument bias and make the statistical results more robust (Burgess and Thompson, 2011). Second, as the epilepsy ILAE GWAS dataset lacks exposure levels and periods, the effect of gut microbiomes and metabolites on epilepsy exposed to different levels or timings must be further ascertained. Third, although previous observational studies mainly focused on the relationship between the gut microbiota and DRE, MR has not been conducted to explore the causality between gut microbiota, metabolites, and DRE due to the lack of GWAS summary-level data on DRE, which is worth researching in future. Fourth, direct mechanistic research to support our findings is still lacking. To obtain more direct evidence of the relationship between the gut microbiota and epilepsy, more research is required to explore the effects of these bacteria on the immune response, blood-brain barrier permeability, neuronal excitability, and brain development.	Authors don't mention this as a limitation but do say "the gut microbiota is easily influenced by environmental factors, such as diet. However, horizontal pleiotropy is excluded from our MR analysis based on the following two sensitivity analyses: MR-Egger and MR-PRESSO results."	As the gut microbiota GWAS dataset is based on three ancestries, the generalizability of our results applies to different populations.	Not mentioned	No - outcome GWAS not clear (Table provides the MR-Base IDs so is likely to be pubmed ID 30531953)	Yes - they focused on metabolites and did the reverse MR	order.Actinomycetales	Focal epilepsy (all documented cases)	-0.05134	NA	NA	NA	NA	0.82016	NA	NA
1795779689	No	No	Yes	Genetically proxied gut microbiota, gut metabolites with risk of epilepsy and the subtypes: A bi-directional Mendelian randomization study	2022	Frontiers in Molecular Neuroscience	https://doi.org/10.3389/fnmol.2022.994270	Yuzhen Ouyang	Lili Long and Zhuanyi Yang	longlili1982@126.com and neuroyzy@csu.edu.cn	Department of Neurology, Xiangya Hospital, Central South University, Changsha, China	Aiming to explore the causal relationship and ascertain specific gut microbe taxa for epilepsy, we conducted a bi-directional Mendelian randomization (MR) study based on the genome-wide association study (GWAS) data of epilepsy from the International League Against Epilepsy, with the gut microbiota GWAS results from MiBioGen, and summary-level GWAS data of gut microbiota-dependent metabolites trimethylamine N-oxide and its predecessors.	An increasing number of observational studies have revealed an association among the gut microbiota, gut metabolites, and epilepsy. However, this association is easily influenced by confounders such as diet, and the causality of this association remains obscure.	Two-sample summary-level	Epilepsy	Focal epilepsy-documented lesion negative	Brain	MR-Base ID = ieu-b-11	MR-Base / IEUOpenGWAS	NA	Both	2716	29677	2716	29677	NA	case-control	Mixed	Gut microbiome	order.Actinomycetales	Kurilshikov 2021	Range: 4-89	both	18340	18340	NA	healthy subjects	European (78%), East-Asian (4%), Admixed (1%), "Multiethnic" (7%), Middle East (3%), Hispanic (6%), AfroAmerican (0.6%)	Not mentioned	Not mentioned	R-squared <0.1 with 500kb	MR-Egger and comparison with weighted median and MR-PRESSO with removal of outliers	1e-05	Authors simply mention that the data were harmonized but there is no description of this so not clear whether analyses were conducted correctly	Not mentioned	Not mentioned	NA	NA	NA	31 loci (1431 SNPs) associated with microbial (binary and quantitative traits)	Authors did not present the number of SNPs used in this analysis (only the four that reached their multiple testing threshold)	No	NA	IVW	Weighted median	MR Egger	MR-PRESSO	Cochrans Q	Leave-one-out	Authors also conduct Steiger filtering; Authors refer to the different methods incorrectly so it's not clear exactly what method they undertook - they say "invesre variance weighted median (IVW)" and reference the "weighted median mode"	Authors did calculate the F-statistic but did not present it for this analysis - they only presented the F-statistics for the four results that reached their multiple testing threshold.	R version 4.1.3	TwoSampleMR (though authors say "two-sample MR") version 0.5.6.	No	No	The authors correct for multiple testing within each taxonomical level (phylum, class, order, family, genus)	Not clear	case-control	Beta	-0.00793	NA	NA	NA	NA	0.78308	NA	NA	First, as SNPs in the MiBioGen study less than 5 × 10–8 are not sufficient for MR analysis, the significance level of gut microbiota IV selection is set at 1 × 10–5 instead of 5 × 10–8, which is the same as that in a previous publication (Ni et al., 2021). However, the F-statistics are guaranteed to be > 10 to exclude potential weak instrument bias and make the statistical results more robust (Burgess and Thompson, 2011). Second, as the epilepsy ILAE GWAS dataset lacks exposure levels and periods, the effect of gut microbiomes and metabolites on epilepsy exposed to different levels or timings must be further ascertained. Third, although previous observational studies mainly focused on the relationship between the gut microbiota and DRE, MR has not been conducted to explore the causality between gut microbiota, metabolites, and DRE due to the lack of GWAS summary-level data on DRE, which is worth researching in future. Fourth, direct mechanistic research to support our findings is still lacking. To obtain more direct evidence of the relationship between the gut microbiota and epilepsy, more research is required to explore the effects of these bacteria on the immune response, blood-brain barrier permeability, neuronal excitability, and brain development.	Authors don't mention this as a limitation but do say "the gut microbiota is easily influenced by environmental factors, such as diet. However, horizontal pleiotropy is excluded from our MR analysis based on the following two sensitivity analyses: MR-Egger and MR-PRESSO results."	As the gut microbiota GWAS dataset is based on three ancestries, the generalizability of our results applies to different populations.	Not mentioned	No - outcome GWAS not clear (Table provides the MR-Base IDs so is likely to be pubmed ID 30531953)	Yes - they focused on metabolites and did the reverse MR	order.Actinomycetales	Focal epilepsy-documented lesion negative	-0.00793	NA	NA	NA	NA	0.78308	NA	NA
1795779689	No	No	Yes	Genetically proxied gut microbiota, gut metabolites with risk of epilepsy and the subtypes: A bi-directional Mendelian randomization study	2022	Frontiers in Molecular Neuroscience	https://doi.org/10.3389/fnmol.2022.994270	Yuzhen Ouyang	Lili Long and Zhuanyi Yang	longlili1982@126.com and neuroyzy@csu.edu.cn	Department of Neurology, Xiangya Hospital, Central South University, Changsha, China	Aiming to explore the causal relationship and ascertain specific gut microbe taxa for epilepsy, we conducted a bi-directional Mendelian randomization (MR) study based on the genome-wide association study (GWAS) data of epilepsy from the International League Against Epilepsy, with the gut microbiota GWAS results from MiBioGen, and summary-level GWAS data of gut microbiota-dependent metabolites trimethylamine N-oxide and its predecessors.	An increasing number of observational studies have revealed an association among the gut microbiota, gut metabolites, and epilepsy. However, this association is easily influenced by confounders such as diet, and the causality of this association remains obscure.	Two-sample summary-level	Epilepsy	Juvenile absence epilepsy	Brain	MR-Base ID = ieu-b-12	MR-Base / IEUOpenGWAS	NA	Both	415	29677	415	29677	NA	case-control	Mixed	Gut microbiome	order.Actinomycetales	Kurilshikov 2021	Range: 4-89	both	18340	18340	NA	healthy subjects	European (78%), East-Asian (4%), Admixed (1%), "Multiethnic" (7%), Middle East (3%), Hispanic (6%), AfroAmerican (0.6%)	Not mentioned	Not mentioned	R-squared <0.1 with 500kb	MR-Egger and comparison with weighted median and MR-PRESSO with removal of outliers	1e-05	Authors simply mention that the data were harmonized but there is no description of this so not clear whether analyses were conducted correctly	Not mentioned	Not mentioned	NA	NA	NA	31 loci (1431 SNPs) associated with microbial (binary and quantitative traits)	Authors did not present the number of SNPs used in this analysis (only the four that reached their multiple testing threshold)	No	NA	IVW	Weighted median	MR Egger	MR-PRESSO	Cochrans Q	Leave-one-out	Authors also conduct Steiger filtering; Authors refer to the different methods incorrectly so it's not clear exactly what method they undertook - they say "invesre variance weighted median (IVW)" and reference the "weighted median mode"	Authors did calculate the F-statistic but did not present it for this analysis - they only presented the F-statistics for the four results that reached their multiple testing threshold.	R version 4.1.3	TwoSampleMR (though authors say "two-sample MR") version 0.5.6.	No	No	The authors correct for multiple testing within each taxonomical level (phylum, class, order, family, genus)	Not clear	case-control	Beta	0.00116	NA	NA	NA	NA	0.91555	NA	NA	First, as SNPs in the MiBioGen study less than 5 × 10–8 are not sufficient for MR analysis, the significance level of gut microbiota IV selection is set at 1 × 10–5 instead of 5 × 10–8, which is the same as that in a previous publication (Ni et al., 2021). However, the F-statistics are guaranteed to be > 10 to exclude potential weak instrument bias and make the statistical results more robust (Burgess and Thompson, 2011). Second, as the epilepsy ILAE GWAS dataset lacks exposure levels and periods, the effect of gut microbiomes and metabolites on epilepsy exposed to different levels or timings must be further ascertained. Third, although previous observational studies mainly focused on the relationship between the gut microbiota and DRE, MR has not been conducted to explore the causality between gut microbiota, metabolites, and DRE due to the lack of GWAS summary-level data on DRE, which is worth researching in future. Fourth, direct mechanistic research to support our findings is still lacking. To obtain more direct evidence of the relationship between the gut microbiota and epilepsy, more research is required to explore the effects of these bacteria on the immune response, blood-brain barrier permeability, neuronal excitability, and brain development.	Authors don't mention this as a limitation but do say "the gut microbiota is easily influenced by environmental factors, such as diet. However, horizontal pleiotropy is excluded from our MR analysis based on the following two sensitivity analyses: MR-Egger and MR-PRESSO results."	As the gut microbiota GWAS dataset is based on three ancestries, the generalizability of our results applies to different populations.	Not mentioned	No - outcome GWAS not clear (Table provides the MR-Base IDs so is likely to be pubmed ID 30531953)	Yes - they focused on metabolites and did the reverse MR	order.Actinomycetales	Juvenile absence epilepsy	0.00116	NA	NA	NA	NA	0.91555	NA	NA
1795779689	No	No	Yes	Genetically proxied gut microbiota, gut metabolites with risk of epilepsy and the subtypes: A bi-directional Mendelian randomization study	2022	Frontiers in Molecular Neuroscience	https://doi.org/10.3389/fnmol.2022.994270	Yuzhen Ouyang	Lili Long and Zhuanyi Yang	longlili1982@126.com and neuroyzy@csu.edu.cn	Department of Neurology, Xiangya Hospital, Central South University, Changsha, China	Aiming to explore the causal relationship and ascertain specific gut microbe taxa for epilepsy, we conducted a bi-directional Mendelian randomization (MR) study based on the genome-wide association study (GWAS) data of epilepsy from the International League Against Epilepsy, with the gut microbiota GWAS results from MiBioGen, and summary-level GWAS data of gut microbiota-dependent metabolites trimethylamine N-oxide and its predecessors.	An increasing number of observational studies have revealed an association among the gut microbiota, gut metabolites, and epilepsy. However, this association is easily influenced by confounders such as diet, and the causality of this association remains obscure.	Two-sample summary-level	Epilepsy	Childhood absence epilepsy	Brain	MR-Base ID = ieu-b-13	MR-Base / IEUOpenGWAS	NA	Both	793	29677	793	29677	NA	case-control	Mixed	Gut microbiome	order.Actinomycetales	Kurilshikov 2021	Range: 4-89	both	18340	18340	NA	healthy subjects	European (78%), East-Asian (4%), Admixed (1%), "Multiethnic" (7%), Middle East (3%), Hispanic (6%), AfroAmerican (0.6%)	Not mentioned	Not mentioned	R-squared <0.1 with 500kb	MR-Egger and comparison with weighted median and MR-PRESSO with removal of outliers	1e-05	Authors simply mention that the data were harmonized but there is no description of this so not clear whether analyses were conducted correctly	Not mentioned	Not mentioned	NA	NA	NA	31 loci (1431 SNPs) associated with microbial (binary and quantitative traits)	Authors did not present the number of SNPs used in this analysis (only the four that reached their multiple testing threshold)	No	NA	IVW	Weighted median	MR Egger	MR-PRESSO	Cochrans Q	Leave-one-out	Authors also conduct Steiger filtering; Authors refer to the different methods incorrectly so it's not clear exactly what method they undertook - they say "invesre variance weighted median (IVW)" and reference the "weighted median mode"	Authors did calculate the F-statistic but did not present it for this analysis - they only presented the F-statistics for the four results that reached their multiple testing threshold.	R version 4.1.3	TwoSampleMR (though authors say "two-sample MR") version 0.5.6.	No	No	The authors correct for multiple testing within each taxonomical level (phylum, class, order, family, genus)	Not clear	case-control	Beta	-0.00925	NA	NA	NA	NA	0.62366	NA	NA	First, as SNPs in the MiBioGen study less than 5 × 10–8 are not sufficient for MR analysis, the significance level of gut microbiota IV selection is set at 1 × 10–5 instead of 5 × 10–8, which is the same as that in a previous publication (Ni et al., 2021). However, the F-statistics are guaranteed to be > 10 to exclude potential weak instrument bias and make the statistical results more robust (Burgess and Thompson, 2011). Second, as the epilepsy ILAE GWAS dataset lacks exposure levels and periods, the effect of gut microbiomes and metabolites on epilepsy exposed to different levels or timings must be further ascertained. Third, although previous observational studies mainly focused on the relationship between the gut microbiota and DRE, MR has not been conducted to explore the causality between gut microbiota, metabolites, and DRE due to the lack of GWAS summary-level data on DRE, which is worth researching in future. Fourth, direct mechanistic research to support our findings is still lacking. To obtain more direct evidence of the relationship between the gut microbiota and epilepsy, more research is required to explore the effects of these bacteria on the immune response, blood-brain barrier permeability, neuronal excitability, and brain development.	Authors don't mention this as a limitation but do say "the gut microbiota is easily influenced by environmental factors, such as diet. However, horizontal pleiotropy is excluded from our MR analysis based on the following two sensitivity analyses: MR-Egger and MR-PRESSO results."	As the gut microbiota GWAS dataset is based on three ancestries, the generalizability of our results applies to different populations.	Not mentioned	No - outcome GWAS not clear (Table provides the MR-Base IDs so is likely to be pubmed ID 30531953)	Yes - they focused on metabolites and did the reverse MR	order.Actinomycetales	Childhood absence epilepsy	-0.00925	NA	NA	NA	NA	0.62366	NA	NA
1795779689	No	No	Yes	Genetically proxied gut microbiota, gut metabolites with risk of epilepsy and the subtypes: A bi-directional Mendelian randomization study	2022	Frontiers in Molecular Neuroscience	https://doi.org/10.3389/fnmol.2022.994270	Yuzhen Ouyang	Lili Long and Zhuanyi Yang	longlili1982@126.com and neuroyzy@csu.edu.cn	Department of Neurology, Xiangya Hospital, Central South University, Changsha, China	Aiming to explore the causal relationship and ascertain specific gut microbe taxa for epilepsy, we conducted a bi-directional Mendelian randomization (MR) study based on the genome-wide association study (GWAS) data of epilepsy from the International League Against Epilepsy, with the gut microbiota GWAS results from MiBioGen, and summary-level GWAS data of gut microbiota-dependent metabolites trimethylamine N-oxide and its predecessors.	An increasing number of observational studies have revealed an association among the gut microbiota, gut metabolites, and epilepsy. However, this association is easily influenced by confounders such as diet, and the causality of this association remains obscure.	Two-sample summary-level	Epilepsy	Focal epilepsy-documented hippocampal sclerosis	Brain	MR-Base ID = ieu-b-14	MR-Base / IEUOpenGWAS	NA	Both	803	29677	803	29677	NA	case-control	Mixed	Gut microbiome	order.Actinomycetales	Kurilshikov 2021	Range: 4-89	both	18340	18340	NA	healthy subjects	European (78%), East-Asian (4%), Admixed (1%), "Multiethnic" (7%), Middle East (3%), Hispanic (6%), AfroAmerican (0.6%)	Not mentioned	Not mentioned	R-squared <0.1 with 500kb	MR-Egger and comparison with weighted median and MR-PRESSO with removal of outliers	1e-05	Authors simply mention that the data were harmonized but there is no description of this so not clear whether analyses were conducted correctly	Not mentioned	Not mentioned	NA	NA	NA	31 loci (1431 SNPs) associated with microbial (binary and quantitative traits)	Authors did not present the number of SNPs used in this analysis (only the four that reached their multiple testing threshold)	No	NA	IVW	Weighted median	MR Egger	MR-PRESSO	Cochrans Q	Leave-one-out	Authors also conduct Steiger filtering; Authors refer to the different methods incorrectly so it's not clear exactly what method they undertook - they say "invesre variance weighted median (IVW)" and reference the "weighted median mode"	Authors did calculate the F-statistic but did not present it for this analysis - they only presented the F-statistics for the four results that reached their multiple testing threshold.	R version 4.1.3	TwoSampleMR (though authors say "two-sample MR") version 0.5.6.	No	No	The authors correct for multiple testing within each taxonomical level (phylum, class, order, family, genus)	Not clear	case-control	Beta	-0.0009	NA	NA	NA	NA	0.96056	NA	NA	First, as SNPs in the MiBioGen study less than 5 × 10–8 are not sufficient for MR analysis, the significance level of gut microbiota IV selection is set at 1 × 10–5 instead of 5 × 10–8, which is the same as that in a previous publication (Ni et al., 2021). However, the F-statistics are guaranteed to be > 10 to exclude potential weak instrument bias and make the statistical results more robust (Burgess and Thompson, 2011). Second, as the epilepsy ILAE GWAS dataset lacks exposure levels and periods, the effect of gut microbiomes and metabolites on epilepsy exposed to different levels or timings must be further ascertained. Third, although previous observational studies mainly focused on the relationship between the gut microbiota and DRE, MR has not been conducted to explore the causality between gut microbiota, metabolites, and DRE due to the lack of GWAS summary-level data on DRE, which is worth researching in future. Fourth, direct mechanistic research to support our findings is still lacking. To obtain more direct evidence of the relationship between the gut microbiota and epilepsy, more research is required to explore the effects of these bacteria on the immune response, blood-brain barrier permeability, neuronal excitability, and brain development.	Authors don't mention this as a limitation but do say "the gut microbiota is easily influenced by environmental factors, such as diet. However, horizontal pleiotropy is excluded from our MR analysis based on the following two sensitivity analyses: MR-Egger and MR-PRESSO results."	As the gut microbiota GWAS dataset is based on three ancestries, the generalizability of our results applies to different populations.	Not mentioned	No - outcome GWAS not clear (Table provides the MR-Base IDs so is likely to be pubmed ID 30531953)	Yes - they focused on metabolites and did the reverse MR	order.Actinomycetales	Focal epilepsy-documented hippocampal sclerosis	-0.0009	NA	NA	NA	NA	0.96056	NA	NA
1795779689	No	No	Yes	Genetically proxied gut microbiota, gut metabolites with risk of epilepsy and the subtypes: A bi-directional Mendelian randomization study	2022	Frontiers in Molecular Neuroscience	https://doi.org/10.3389/fnmol.2022.994270	Yuzhen Ouyang	Lili Long and Zhuanyi Yang	longlili1982@126.com and neuroyzy@csu.edu.cn	Department of Neurology, Xiangya Hospital, Central South University, Changsha, China	Aiming to explore the causal relationship and ascertain specific gut microbe taxa for epilepsy, we conducted a bi-directional Mendelian randomization (MR) study based on the genome-wide association study (GWAS) data of epilepsy from the International League Against Epilepsy, with the gut microbiota GWAS results from MiBioGen, and summary-level GWAS data of gut microbiota-dependent metabolites trimethylamine N-oxide and its predecessors.	An increasing number of observational studies have revealed an association among the gut microbiota, gut metabolites, and epilepsy. However, this association is easily influenced by confounders such as diet, and the causality of this association remains obscure.	Two-sample summary-level	Epilepsy	Focal epilepsy-documented lesion other than hippocampal sclerosis	Brain	MR-Base ID = ieu-b-15	MR-Base / IEUOpenGWAS	NA	Both	3070	29677	3070	29677	NA	case-control	Mixed	Gut microbiome	order.Actinomycetales	Kurilshikov 2021	Range: 4-89	both	18340	18340	NA	healthy subjects	European (78%), East-Asian (4%), Admixed (1%), "Multiethnic" (7%), Middle East (3%), Hispanic (6%), AfroAmerican (0.6%)	Not mentioned	Not mentioned	R-squared <0.1 with 500kb	MR-Egger and comparison with weighted median and MR-PRESSO with removal of outliers	1e-05	Authors simply mention that the data were harmonized but there is no description of this so not clear whether analyses were conducted correctly	Not mentioned	Not mentioned	NA	NA	NA	31 loci (1431 SNPs) associated with microbial (binary and quantitative traits)	Authors did not present the number of SNPs used in this analysis (only the four that reached their multiple testing threshold)	No	NA	IVW	Weighted median	MR Egger	MR-PRESSO	Cochrans Q	Leave-one-out	Authors also conduct Steiger filtering; Authors refer to the different methods incorrectly so it's not clear exactly what method they undertook - they say "invesre variance weighted median (IVW)" and reference the "weighted median mode"	Authors did calculate the F-statistic but did not present it for this analysis - they only presented the F-statistics for the four results that reached their multiple testing threshold.	R version 4.1.3	TwoSampleMR (though authors say "two-sample MR") version 0.5.6.	No	No	The authors correct for multiple testing within each taxonomical level (phylum, class, order, family, genus)	Not clear	case-control	Beta	-0.0125	NA	NA	NA	NA	0.83812	NA	NA	First, as SNPs in the MiBioGen study less than 5 × 10–8 are not sufficient for MR analysis, the significance level of gut microbiota IV selection is set at 1 × 10–5 instead of 5 × 10–8, which is the same as that in a previous publication (Ni et al., 2021). However, the F-statistics are guaranteed to be > 10 to exclude potential weak instrument bias and make the statistical results more robust (Burgess and Thompson, 2011). Second, as the epilepsy ILAE GWAS dataset lacks exposure levels and periods, the effect of gut microbiomes and metabolites on epilepsy exposed to different levels or timings must be further ascertained. Third, although previous observational studies mainly focused on the relationship between the gut microbiota and DRE, MR has not been conducted to explore the causality between gut microbiota, metabolites, and DRE due to the lack of GWAS summary-level data on DRE, which is worth researching in future. Fourth, direct mechanistic research to support our findings is still lacking. To obtain more direct evidence of the relationship between the gut microbiota and epilepsy, more research is required to explore the effects of these bacteria on the immune response, blood-brain barrier permeability, neuronal excitability, and brain development.	Authors don't mention this as a limitation but do say "the gut microbiota is easily influenced by environmental factors, such as diet. However, horizontal pleiotropy is excluded from our MR analysis based on the following two sensitivity analyses: MR-Egger and MR-PRESSO results."	As the gut microbiota GWAS dataset is based on three ancestries, the generalizability of our results applies to different populations.	Not mentioned	No - outcome GWAS not clear (Table provides the MR-Base IDs so is likely to be pubmed ID 30531953)	Yes - they focused on metabolites and did the reverse MR	order.Actinomycetales	Focal epilepsy-documented lesion other than hippocampal sclerosis	-0.0125	NA	NA	NA	NA	0.83812	NA	NA
1795779689	No	No	Yes	Genetically proxied gut microbiota, gut metabolites with risk of epilepsy and the subtypes: A bi-directional Mendelian randomization study	2022	Frontiers in Molecular Neuroscience	https://doi.org/10.3389/fnmol.2022.994270	Yuzhen Ouyang	Lili Long and Zhuanyi Yang	longlili1982@126.com and neuroyzy@csu.edu.cn	Department of Neurology, Xiangya Hospital, Central South University, Changsha, China	Aiming to explore the causal relationship and ascertain specific gut microbe taxa for epilepsy, we conducted a bi-directional Mendelian randomization (MR) study based on the genome-wide association study (GWAS) data of epilepsy from the International League Against Epilepsy, with the gut microbiota GWAS results from MiBioGen, and summary-level GWAS data of gut microbiota-dependent metabolites trimethylamine N-oxide and its predecessors.	An increasing number of observational studies have revealed an association among the gut microbiota, gut metabolites, and epilepsy. However, this association is easily influenced by confounders such as diet, and the causality of this association remains obscure.	Two-sample summary-level	Epilepsy	Generalized epilepsy with tonic-clonic seizures	Brain	MR-Base ID = ieu-b-16	MR-Base / IEUOpenGWAS	NA	Both	228	29677	228	29677	NA	case-control	Mixed	Gut microbiome	order.Actinomycetales	Kurilshikov 2021	Range: 4-89	both	18340	18340	NA	healthy subjects	European (78%), East-Asian (4%), Admixed (1%), "Multiethnic" (7%), Middle East (3%), Hispanic (6%), AfroAmerican (0.6%)	Not mentioned	Not mentioned	R-squared <0.1 with 500kb	MR-Egger and comparison with weighted median and MR-PRESSO with removal of outliers	1e-05	Authors simply mention that the data were harmonized but there is no description of this so not clear whether analyses were conducted correctly	Not mentioned	Not mentioned	NA	NA	NA	31 loci (1431 SNPs) associated with microbial (binary and quantitative traits)	Authors did not present the number of SNPs used in this analysis (only the four that reached their multiple testing threshold)	No	NA	IVW	Weighted median	MR Egger	MR-PRESSO	Cochrans Q	Leave-one-out	Authors also conduct Steiger filtering; Authors refer to the different methods incorrectly so it's not clear exactly what method they undertook - they say "invesre variance weighted median (IVW)" and reference the "weighted median mode"	Authors did calculate the F-statistic but did not present it for this analysis - they only presented the F-statistics for the four results that reached their multiple testing threshold.	R version 4.1.3	TwoSampleMR (though authors say "two-sample MR") version 0.5.6.	No	No	The authors correct for multiple testing within each taxonomical level (phylum, class, order, family, genus)	Not clear	case-control	Beta	-0.00317	NA	NA	NA	NA	0.74217	NA	NA	First, as SNPs in the MiBioGen study less than 5 × 10–8 are not sufficient for MR analysis, the significance level of gut microbiota IV selection is set at 1 × 10–5 instead of 5 × 10–8, which is the same as that in a previous publication (Ni et al., 2021). However, the F-statistics are guaranteed to be > 10 to exclude potential weak instrument bias and make the statistical results more robust (Burgess and Thompson, 2011). Second, as the epilepsy ILAE GWAS dataset lacks exposure levels and periods, the effect of gut microbiomes and metabolites on epilepsy exposed to different levels or timings must be further ascertained. Third, although previous observational studies mainly focused on the relationship between the gut microbiota and DRE, MR has not been conducted to explore the causality between gut microbiota, metabolites, and DRE due to the lack of GWAS summary-level data on DRE, which is worth researching in future. Fourth, direct mechanistic research to support our findings is still lacking. To obtain more direct evidence of the relationship between the gut microbiota and epilepsy, more research is required to explore the effects of these bacteria on the immune response, blood-brain barrier permeability, neuronal excitability, and brain development.	Authors don't mention this as a limitation but do say "the gut microbiota is easily influenced by environmental factors, such as diet. However, horizontal pleiotropy is excluded from our MR analysis based on the following two sensitivity analyses: MR-Egger and MR-PRESSO results."	As the gut microbiota GWAS dataset is based on three ancestries, the generalizability of our results applies to different populations.	Not mentioned	No - outcome GWAS not clear (Table provides the MR-Base IDs so is likely to be pubmed ID 30531953)	Yes - they focused on metabolites and did the reverse MR	order.Actinomycetales	Generalized epilepsy with tonic-clonic seizures	-0.00317	NA	NA	NA	NA	0.74217	NA	NA
1795779689	No	No	Yes	Genetically proxied gut microbiota, gut metabolites with risk of epilepsy and the subtypes: A bi-directional Mendelian randomization study	2022	Frontiers in Molecular Neuroscience	https://doi.org/10.3389/fnmol.2022.994270	Yuzhen Ouyang	Lili Long and Zhuanyi Yang	longlili1982@126.com and neuroyzy@csu.edu.cn	Department of Neurology, Xiangya Hospital, Central South University, Changsha, China	Aiming to explore the causal relationship and ascertain specific gut microbe taxa for epilepsy, we conducted a bi-directional Mendelian randomization (MR) study based on the genome-wide association study (GWAS) data of epilepsy from the International League Against Epilepsy, with the gut microbiota GWAS results from MiBioGen, and summary-level GWAS data of gut microbiota-dependent metabolites trimethylamine N-oxide and its predecessors.	An increasing number of observational studies have revealed an association among the gut microbiota, gut metabolites, and epilepsy. However, this association is easily influenced by confounders such as diet, and the causality of this association remains obscure.	Two-sample summary-level	Epilepsy	Juvenile myoclonic epilepsy	Brain	MR-Base ID = ieu-b-17	MR-Base / IEUOpenGWAS	NA	Both	1181	29677	1181	29677	NA	case-control	Mixed	Gut microbiome	order.Actinomycetales	Kurilshikov 2021	Range: 4-89	both	18340	18340	NA	healthy subjects	European (78%), East-Asian (4%), Admixed (1%), "Multiethnic" (7%), Middle East (3%), Hispanic (6%), AfroAmerican (0.6%)	Not mentioned	Not mentioned	R-squared <0.1 with 500kb	MR-Egger and comparison with weighted median and MR-PRESSO with removal of outliers	1e-05	Authors simply mention that the data were harmonized but there is no description of this so not clear whether analyses were conducted correctly	Not mentioned	Not mentioned	NA	NA	NA	31 loci (1431 SNPs) associated with microbial (binary and quantitative traits)	Authors did not present the number of SNPs used in this analysis (only the four that reached their multiple testing threshold)	No	NA	IVW	Weighted median	MR Egger	MR-PRESSO	Cochrans Q	Leave-one-out	Authors also conduct Steiger filtering; Authors refer to the different methods incorrectly so it's not clear exactly what method they undertook - they say "invesre variance weighted median (IVW)" and reference the "weighted median mode"	Authors did calculate the F-statistic but did not present it for this analysis - they only presented the F-statistics for the four results that reached their multiple testing threshold.	R version 4.1.3	TwoSampleMR (though authors say "two-sample MR") version 0.5.6.	No	No	The authors correct for multiple testing within each taxonomical level (phylum, class, order, family, genus)	Not clear	case-control	Beta	0.0118	NA	NA	NA	NA	0.68097	NA	NA	First, as SNPs in the MiBioGen study less than 5 × 10–8 are not sufficient for MR analysis, the significance level of gut microbiota IV selection is set at 1 × 10–5 instead of 5 × 10–8, which is the same as that in a previous publication (Ni et al., 2021). However, the F-statistics are guaranteed to be > 10 to exclude potential weak instrument bias and make the statistical results more robust (Burgess and Thompson, 2011). Second, as the epilepsy ILAE GWAS dataset lacks exposure levels and periods, the effect of gut microbiomes and metabolites on epilepsy exposed to different levels or timings must be further ascertained. Third, although previous observational studies mainly focused on the relationship between the gut microbiota and DRE, MR has not been conducted to explore the causality between gut microbiota, metabolites, and DRE due to the lack of GWAS summary-level data on DRE, which is worth researching in future. Fourth, direct mechanistic research to support our findings is still lacking. To obtain more direct evidence of the relationship between the gut microbiota and epilepsy, more research is required to explore the effects of these bacteria on the immune response, blood-brain barrier permeability, neuronal excitability, and brain development.	Authors don't mention this as a limitation but do say "the gut microbiota is easily influenced by environmental factors, such as diet. However, horizontal pleiotropy is excluded from our MR analysis based on the following two sensitivity analyses: MR-Egger and MR-PRESSO results."	As the gut microbiota GWAS dataset is based on three ancestries, the generalizability of our results applies to different populations.	Not mentioned	No - outcome GWAS not clear (Table provides the MR-Base IDs so is likely to be pubmed ID 30531953)	Yes - they focused on metabolites and did the reverse MR	order.Actinomycetales	Juvenile myoclonic epilepsy	0.0118	NA	NA	NA	NA	0.68097	NA	NA
1795779689	No	No	Yes	Genetically proxied gut microbiota, gut metabolites with risk of epilepsy and the subtypes: A bi-directional Mendelian randomization study	2022	Frontiers in Molecular Neuroscience	https://doi.org/10.3389/fnmol.2022.994270	Yuzhen Ouyang	Lili Long and Zhuanyi Yang	longlili1982@126.com and neuroyzy@csu.edu.cn	Department of Neurology, Xiangya Hospital, Central South University, Changsha, China	Aiming to explore the causal relationship and ascertain specific gut microbe taxa for epilepsy, we conducted a bi-directional Mendelian randomization (MR) study based on the genome-wide association study (GWAS) data of epilepsy from the International League Against Epilepsy, with the gut microbiota GWAS results from MiBioGen, and summary-level GWAS data of gut microbiota-dependent metabolites trimethylamine N-oxide and its predecessors.	An increasing number of observational studies have revealed an association among the gut microbiota, gut metabolites, and epilepsy. However, this association is easily influenced by confounders such as diet, and the causality of this association remains obscure.	Two-sample summary-level	Epilepsy	Epilepsy (all documented cases)	Brain	MR-Base ID = ieu-b-8	MR-Base / IEUOpenGWAS	NA	Both	15212	29677	15212	29677	NA	case-control	Mixed	Gut microbiome	order.Actinomycetales	Kurilshikov 2021	Range: 4-89	both	18340	18340	NA	healthy subjects	European (78%), East-Asian (4%), Admixed (1%), "Multiethnic" (7%), Middle East (3%), Hispanic (6%), AfroAmerican (0.6%)	Not mentioned	Not mentioned	R-squared <0.1 with 500kb	MR-Egger and comparison with weighted median and MR-PRESSO with removal of outliers	1e-05	Authors simply mention that the data were harmonized but there is no description of this so not clear whether analyses were conducted correctly	Not mentioned	Not mentioned	NA	NA	NA	31 loci (1431 SNPs) associated with microbial (binary and quantitative traits)	Authors did not present the number of SNPs used in this analysis (only the four that reached their multiple testing threshold)	No	NA	IVW	Weighted median	MR Egger	MR-PRESSO	Cochrans Q	Leave-one-out	Authors also conduct Steiger filtering; Authors refer to the different methods incorrectly so it's not clear exactly what method they undertook - they say "invesre variance weighted median (IVW)" and reference the "weighted median mode"	Authors did calculate the F-statistic but did not present it for this analysis - they only presented the F-statistics for the four results that reached their multiple testing threshold.	R version 4.1.3	TwoSampleMR (though authors say "two-sample MR") version 0.5.6.	No	No	The authors correct for multiple testing within each taxonomical level (phylum, class, order, family, genus)	Not clear	case-control	Beta	-0.00876	NA	NA	NA	NA	0.97355	NA	NA	First, as SNPs in the MiBioGen study less than 5 × 10–8 are not sufficient for MR analysis, the significance level of gut microbiota IV selection is set at 1 × 10–5 instead of 5 × 10–8, which is the same as that in a previous publication (Ni et al., 2021). However, the F-statistics are guaranteed to be > 10 to exclude potential weak instrument bias and make the statistical results more robust (Burgess and Thompson, 2011). Second, as the epilepsy ILAE GWAS dataset lacks exposure levels and periods, the effect of gut microbiomes and metabolites on epilepsy exposed to different levels or timings must be further ascertained. Third, although previous observational studies mainly focused on the relationship between the gut microbiota and DRE, MR has not been conducted to explore the causality between gut microbiota, metabolites, and DRE due to the lack of GWAS summary-level data on DRE, which is worth researching in future. Fourth, direct mechanistic research to support our findings is still lacking. To obtain more direct evidence of the relationship between the gut microbiota and epilepsy, more research is required to explore the effects of these bacteria on the immune response, blood-brain barrier permeability, neuronal excitability, and brain development.	Authors don't mention this as a limitation but do say "the gut microbiota is easily influenced by environmental factors, such as diet. However, horizontal pleiotropy is excluded from our MR analysis based on the following two sensitivity analyses: MR-Egger and MR-PRESSO results."	As the gut microbiota GWAS dataset is based on three ancestries, the generalizability of our results applies to different populations.	Not mentioned	No - outcome GWAS not clear (Table provides the MR-Base IDs so is likely to be pubmed ID 30531953)	Yes - they focused on metabolites and did the reverse MR	order.Actinomycetales	Epilepsy (all documented cases)	-0.00876	NA	NA	NA	NA	0.97355	NA	NA
1795779689	No	No	Yes	Genetically proxied gut microbiota, gut metabolites with risk of epilepsy and the subtypes: A bi-directional Mendelian randomization study	2022	Frontiers in Molecular Neuroscience	https://doi.org/10.3389/fnmol.2022.994270	Yuzhen Ouyang	Lili Long and Zhuanyi Yang	longlili1982@126.com and neuroyzy@csu.edu.cn	Department of Neurology, Xiangya Hospital, Central South University, Changsha, China	Aiming to explore the causal relationship and ascertain specific gut microbe taxa for epilepsy, we conducted a bi-directional Mendelian randomization (MR) study based on the genome-wide association study (GWAS) data of epilepsy from the International League Against Epilepsy, with the gut microbiota GWAS results from MiBioGen, and summary-level GWAS data of gut microbiota-dependent metabolites trimethylamine N-oxide and its predecessors.	An increasing number of observational studies have revealed an association among the gut microbiota, gut metabolites, and epilepsy. However, this association is easily influenced by confounders such as diet, and the causality of this association remains obscure.	Two-sample summary-level	Epilepsy	Generalized epilepsy (all documented cases)	Brain	MR-Base ID = ieu-b-9	MR-Base / IEUOpenGWAS	NA	Both	3769	29677	3769	29677	NA	case-control	Mixed	Gut microbiome	order.Actinomycetales	Kurilshikov 2021	Range: 4-89	both	18340	18340	NA	healthy subjects	European (78%), East-Asian (4%), Admixed (1%), "Multiethnic" (7%), Middle East (3%), Hispanic (6%), AfroAmerican (0.6%)	Not mentioned	Not mentioned	R-squared <0.1 with 500kb	MR-Egger and comparison with weighted median and MR-PRESSO with removal of outliers	1e-05	Authors simply mention that the data were harmonized but there is no description of this so not clear whether analyses were conducted correctly	Not mentioned	Not mentioned	NA	NA	NA	31 loci (1431 SNPs) associated with microbial (binary and quantitative traits)	Authors did not present the number of SNPs used in this analysis (only the four that reached their multiple testing threshold)	No	NA	IVW	Weighted median	MR Egger	MR-PRESSO	Cochrans Q	Leave-one-out	Authors also conduct Steiger filtering; Authors refer to the different methods incorrectly so it's not clear exactly what method they undertook - they say "invesre variance weighted median (IVW)" and reference the "weighted median mode"	Authors did calculate the F-statistic but did not present it for this analysis - they only presented the F-statistics for the four results that reached their multiple testing threshold.	R version 4.1.3	TwoSampleMR (though authors say "two-sample MR") version 0.5.6.	No	No	The authors correct for multiple testing within each taxonomical level (phylum, class, order, family, genus)	Not clear	case-control	Beta	-0.06016	NA	NA	NA	NA	0.87593	NA	NA	First, as SNPs in the MiBioGen study less than 5 × 10–8 are not sufficient for MR analysis, the significance level of gut microbiota IV selection is set at 1 × 10–5 instead of 5 × 10–8, which is the same as that in a previous publication (Ni et al., 2021). However, the F-statistics are guaranteed to be > 10 to exclude potential weak instrument bias and make the statistical results more robust (Burgess and Thompson, 2011). Second, as the epilepsy ILAE GWAS dataset lacks exposure levels and periods, the effect of gut microbiomes and metabolites on epilepsy exposed to different levels or timings must be further ascertained. Third, although previous observational studies mainly focused on the relationship between the gut microbiota and DRE, MR has not been conducted to explore the causality between gut microbiota, metabolites, and DRE due to the lack of GWAS summary-level data on DRE, which is worth researching in future. Fourth, direct mechanistic research to support our findings is still lacking. To obtain more direct evidence of the relationship between the gut microbiota and epilepsy, more research is required to explore the effects of these bacteria on the immune response, blood-brain barrier permeability, neuronal excitability, and brain development.	Authors don't mention this as a limitation but do say "the gut microbiota is easily influenced by environmental factors, such as diet. However, horizontal pleiotropy is excluded from our MR analysis based on the following two sensitivity analyses: MR-Egger and MR-PRESSO results."	As the gut microbiota GWAS dataset is based on three ancestries, the generalizability of our results applies to different populations.	Not mentioned	No - outcome GWAS not clear (Table provides the MR-Base IDs so is likely to be pubmed ID 30531953)	Yes - they focused on metabolites and did the reverse MR	order.Actinomycetales	Generalized epilepsy (all documented cases)	-0.06016	NA	NA	NA	NA	0.87593	NA	NA
1795779689	No	No	Yes	Genetically proxied gut microbiota, gut metabolites with risk of epilepsy and the subtypes: A bi-directional Mendelian randomization study	2022	Frontiers in Molecular Neuroscience	https://doi.org/10.3389/fnmol.2022.994270	Yuzhen Ouyang	Lili Long and Zhuanyi Yang	longlili1982@126.com and neuroyzy@csu.edu.cn	Department of Neurology, Xiangya Hospital, Central South University, Changsha, China	Aiming to explore the causal relationship and ascertain specific gut microbe taxa for epilepsy, we conducted a bi-directional Mendelian randomization (MR) study based on the genome-wide association study (GWAS) data of epilepsy from the International League Against Epilepsy, with the gut microbiota GWAS results from MiBioGen, and summary-level GWAS data of gut microbiota-dependent metabolites trimethylamine N-oxide and its predecessors.	An increasing number of observational studies have revealed an association among the gut microbiota, gut metabolites, and epilepsy. However, this association is easily influenced by confounders such as diet, and the causality of this association remains obscure.	Two-sample summary-level	Epilepsy	Focal epilepsy (all documented cases)	Brain	MR-Base ID = ieu-b-10	MR-Base / IEUOpenGWAS	NA	Both	9671	29677	9671	29677	NA	case-control	Mixed	Gut microbiome	order.Bacillales	Kurilshikov 2021	Range: 4-89	both	18340	18340	NA	healthy subjects	European (78%), East-Asian (4%), Admixed (1%), "Multiethnic" (7%), Middle East (3%), Hispanic (6%), AfroAmerican (0.6%)	Not mentioned	Not mentioned	R-squared <0.1 with 500kb	MR-Egger and comparison with weighted median and MR-PRESSO with removal of outliers	1e-05	Authors simply mention that the data were harmonized but there is no description of this so not clear whether analyses were conducted correctly	Not mentioned	Not mentioned	NA	NA	NA	31 loci (1431 SNPs) associated with microbial (binary and quantitative traits)	Authors did not present the number of SNPs used in this analysis (only the four that reached their multiple testing threshold)	No	NA	IVW	Weighted median	MR Egger	MR-PRESSO	Cochrans Q	Leave-one-out	Authors also conduct Steiger filtering; Authors refer to the different methods incorrectly so it's not clear exactly what method they undertook - they say "invesre variance weighted median (IVW)" and reference the "weighted median mode"	Authors did calculate the F-statistic but did not present it for this analysis - they only presented the F-statistics for the four results that reached their multiple testing threshold.	R version 4.1.3	TwoSampleMR (though authors say "two-sample MR") version 0.5.6.	No	No	The authors correct for multiple testing within each taxonomical level (phylum, class, order, family, genus)	Not clear	case-control	Beta	-0.01933	NA	NA	NA	NA	0.53051	NA	NA	First, as SNPs in the MiBioGen study less than 5 × 10–8 are not sufficient for MR analysis, the significance level of gut microbiota IV selection is set at 1 × 10–5 instead of 5 × 10–8, which is the same as that in a previous publication (Ni et al., 2021). However, the F-statistics are guaranteed to be > 10 to exclude potential weak instrument bias and make the statistical results more robust (Burgess and Thompson, 2011). Second, as the epilepsy ILAE GWAS dataset lacks exposure levels and periods, the effect of gut microbiomes and metabolites on epilepsy exposed to different levels or timings must be further ascertained. Third, although previous observational studies mainly focused on the relationship between the gut microbiota and DRE, MR has not been conducted to explore the causality between gut microbiota, metabolites, and DRE due to the lack of GWAS summary-level data on DRE, which is worth researching in future. Fourth, direct mechanistic research to support our findings is still lacking. To obtain more direct evidence of the relationship between the gut microbiota and epilepsy, more research is required to explore the effects of these bacteria on the immune response, blood-brain barrier permeability, neuronal excitability, and brain development.	Authors don't mention this as a limitation but do say "the gut microbiota is easily influenced by environmental factors, such as diet. However, horizontal pleiotropy is excluded from our MR analysis based on the following two sensitivity analyses: MR-Egger and MR-PRESSO results."	As the gut microbiota GWAS dataset is based on three ancestries, the generalizability of our results applies to different populations.	Not mentioned	No - outcome GWAS not clear (Table provides the MR-Base IDs so is likely to be pubmed ID 30531953)	Yes - they focused on metabolites and did the reverse MR	order.Bacillales	Focal epilepsy (all documented cases)	-0.01933	NA	NA	NA	NA	0.53051	NA	NA
1795779689	No	No	Yes	Genetically proxied gut microbiota, gut metabolites with risk of epilepsy and the subtypes: A bi-directional Mendelian randomization study	2022	Frontiers in Molecular Neuroscience	https://doi.org/10.3389/fnmol.2022.994270	Yuzhen Ouyang	Lili Long and Zhuanyi Yang	longlili1982@126.com and neuroyzy@csu.edu.cn	Department of Neurology, Xiangya Hospital, Central South University, Changsha, China	Aiming to explore the causal relationship and ascertain specific gut microbe taxa for epilepsy, we conducted a bi-directional Mendelian randomization (MR) study based on the genome-wide association study (GWAS) data of epilepsy from the International League Against Epilepsy, with the gut microbiota GWAS results from MiBioGen, and summary-level GWAS data of gut microbiota-dependent metabolites trimethylamine N-oxide and its predecessors.	An increasing number of observational studies have revealed an association among the gut microbiota, gut metabolites, and epilepsy. However, this association is easily influenced by confounders such as diet, and the causality of this association remains obscure.	Two-sample summary-level	Epilepsy	Focal epilepsy-documented lesion negative	Brain	MR-Base ID = ieu-b-11	MR-Base / IEUOpenGWAS	NA	Both	2716	29677	2716	29677	NA	case-control	Mixed	Gut microbiome	order.Bacillales	Kurilshikov 2021	Range: 4-89	both	18340	18340	NA	healthy subjects	European (78%), East-Asian (4%), Admixed (1%), "Multiethnic" (7%), Middle East (3%), Hispanic (6%), AfroAmerican (0.6%)	Not mentioned	Not mentioned	R-squared <0.1 with 500kb	MR-Egger and comparison with weighted median and MR-PRESSO with removal of outliers	1e-05	Authors simply mention that the data were harmonized but there is no description of this so not clear whether analyses were conducted correctly	Not mentioned	Not mentioned	NA	NA	NA	31 loci (1431 SNPs) associated with microbial (binary and quantitative traits)	Authors did not present the number of SNPs used in this analysis (only the four that reached their multiple testing threshold)	No	NA	IVW	Weighted median	MR Egger	MR-PRESSO	Cochrans Q	Leave-one-out	Authors also conduct Steiger filtering; Authors refer to the different methods incorrectly so it's not clear exactly what method they undertook - they say "invesre variance weighted median (IVW)" and reference the "weighted median mode"	Authors did calculate the F-statistic but did not present it for this analysis - they only presented the F-statistics for the four results that reached their multiple testing threshold.	R version 4.1.3	TwoSampleMR (though authors say "two-sample MR") version 0.5.6.	No	No	The authors correct for multiple testing within each taxonomical level (phylum, class, order, family, genus)	Not clear	case-control	Beta	0.00714	NA	NA	NA	NA	0.44137	NA	NA	First, as SNPs in the MiBioGen study less than 5 × 10–8 are not sufficient for MR analysis, the significance level of gut microbiota IV selection is set at 1 × 10–5 instead of 5 × 10–8, which is the same as that in a previous publication (Ni et al., 2021). However, the F-statistics are guaranteed to be > 10 to exclude potential weak instrument bias and make the statistical results more robust (Burgess and Thompson, 2011). Second, as the epilepsy ILAE GWAS dataset lacks exposure levels and periods, the effect of gut microbiomes and metabolites on epilepsy exposed to different levels or timings must be further ascertained. Third, although previous observational studies mainly focused on the relationship between the gut microbiota and DRE, MR has not been conducted to explore the causality between gut microbiota, metabolites, and DRE due to the lack of GWAS summary-level data on DRE, which is worth researching in future. Fourth, direct mechanistic research to support our findings is still lacking. To obtain more direct evidence of the relationship between the gut microbiota and epilepsy, more research is required to explore the effects of these bacteria on the immune response, blood-brain barrier permeability, neuronal excitability, and brain development.	Authors don't mention this as a limitation but do say "the gut microbiota is easily influenced by environmental factors, such as diet. However, horizontal pleiotropy is excluded from our MR analysis based on the following two sensitivity analyses: MR-Egger and MR-PRESSO results."	As the gut microbiota GWAS dataset is based on three ancestries, the generalizability of our results applies to different populations.	Not mentioned	No - outcome GWAS not clear (Table provides the MR-Base IDs so is likely to be pubmed ID 30531953)	Yes - they focused on metabolites and did the reverse MR	order.Bacillales	Focal epilepsy-documented lesion negative	0.00714	NA	NA	NA	NA	0.44137	NA	NA
1795779689	No	No	Yes	Genetically proxied gut microbiota, gut metabolites with risk of epilepsy and the subtypes: A bi-directional Mendelian randomization study	2022	Frontiers in Molecular Neuroscience	https://doi.org/10.3389/fnmol.2022.994270	Yuzhen Ouyang	Lili Long and Zhuanyi Yang	longlili1982@126.com and neuroyzy@csu.edu.cn	Department of Neurology, Xiangya Hospital, Central South University, Changsha, China	Aiming to explore the causal relationship and ascertain specific gut microbe taxa for epilepsy, we conducted a bi-directional Mendelian randomization (MR) study based on the genome-wide association study (GWAS) data of epilepsy from the International League Against Epilepsy, with the gut microbiota GWAS results from MiBioGen, and summary-level GWAS data of gut microbiota-dependent metabolites trimethylamine N-oxide and its predecessors.	An increasing number of observational studies have revealed an association among the gut microbiota, gut metabolites, and epilepsy. However, this association is easily influenced by confounders such as diet, and the causality of this association remains obscure.	Two-sample summary-level	Epilepsy	Juvenile absence epilepsy	Brain	MR-Base ID = ieu-b-12	MR-Base / IEUOpenGWAS	NA	Both	415	29677	415	29677	NA	case-control	Mixed	Gut microbiome	order.Bacillales	Kurilshikov 2021	Range: 4-89	both	18340	18340	NA	healthy subjects	European (78%), East-Asian (4%), Admixed (1%), "Multiethnic" (7%), Middle East (3%), Hispanic (6%), AfroAmerican (0.6%)	Not mentioned	Not mentioned	R-squared <0.1 with 500kb	MR-Egger and comparison with weighted median and MR-PRESSO with removal of outliers	1e-05	Authors simply mention that the data were harmonized but there is no description of this so not clear whether analyses were conducted correctly	Not mentioned	Not mentioned	NA	NA	NA	31 loci (1431 SNPs) associated with microbial (binary and quantitative traits)	Authors did not present the number of SNPs used in this analysis (only the four that reached their multiple testing threshold)	No	NA	IVW	Weighted median	MR Egger	MR-PRESSO	Cochrans Q	Leave-one-out	Authors also conduct Steiger filtering; Authors refer to the different methods incorrectly so it's not clear exactly what method they undertook - they say "invesre variance weighted median (IVW)" and reference the "weighted median mode"	Authors did calculate the F-statistic but did not present it for this analysis - they only presented the F-statistics for the four results that reached their multiple testing threshold.	R version 4.1.3	TwoSampleMR (though authors say "two-sample MR") version 0.5.6.	No	No	The authors correct for multiple testing within each taxonomical level (phylum, class, order, family, genus)	Not clear	case-control	Beta	0.00259	NA	NA	NA	NA	0.56877	NA	NA	First, as SNPs in the MiBioGen study less than 5 × 10–8 are not sufficient for MR analysis, the significance level of gut microbiota IV selection is set at 1 × 10–5 instead of 5 × 10–8, which is the same as that in a previous publication (Ni et al., 2021). However, the F-statistics are guaranteed to be > 10 to exclude potential weak instrument bias and make the statistical results more robust (Burgess and Thompson, 2011). Second, as the epilepsy ILAE GWAS dataset lacks exposure levels and periods, the effect of gut microbiomes and metabolites on epilepsy exposed to different levels or timings must be further ascertained. Third, although previous observational studies mainly focused on the relationship between the gut microbiota and DRE, MR has not been conducted to explore the causality between gut microbiota, metabolites, and DRE due to the lack of GWAS summary-level data on DRE, which is worth researching in future. Fourth, direct mechanistic research to support our findings is still lacking. To obtain more direct evidence of the relationship between the gut microbiota and epilepsy, more research is required to explore the effects of these bacteria on the immune response, blood-brain barrier permeability, neuronal excitability, and brain development.	Authors don't mention this as a limitation but do say "the gut microbiota is easily influenced by environmental factors, such as diet. However, horizontal pleiotropy is excluded from our MR analysis based on the following two sensitivity analyses: MR-Egger and MR-PRESSO results."	As the gut microbiota GWAS dataset is based on three ancestries, the generalizability of our results applies to different populations.	Not mentioned	No - outcome GWAS not clear (Table provides the MR-Base IDs so is likely to be pubmed ID 30531953)	Yes - they focused on metabolites and did the reverse MR	order.Bacillales	Juvenile absence epilepsy	0.00259	NA	NA	NA	NA	0.56877	NA	NA
1795779689	No	No	Yes	Genetically proxied gut microbiota, gut metabolites with risk of epilepsy and the subtypes: A bi-directional Mendelian randomization study	2022	Frontiers in Molecular Neuroscience	https://doi.org/10.3389/fnmol.2022.994270	Yuzhen Ouyang	Lili Long and Zhuanyi Yang	longlili1982@126.com and neuroyzy@csu.edu.cn	Department of Neurology, Xiangya Hospital, Central South University, Changsha, China	Aiming to explore the causal relationship and ascertain specific gut microbe taxa for epilepsy, we conducted a bi-directional Mendelian randomization (MR) study based on the genome-wide association study (GWAS) data of epilepsy from the International League Against Epilepsy, with the gut microbiota GWAS results from MiBioGen, and summary-level GWAS data of gut microbiota-dependent metabolites trimethylamine N-oxide and its predecessors.	An increasing number of observational studies have revealed an association among the gut microbiota, gut metabolites, and epilepsy. However, this association is easily influenced by confounders such as diet, and the causality of this association remains obscure.	Two-sample summary-level	Epilepsy	Childhood absence epilepsy	Brain	MR-Base ID = ieu-b-13	MR-Base / IEUOpenGWAS	NA	Both	793	29677	793	29677	NA	case-control	Mixed	Gut microbiome	order.Bacillales	Kurilshikov 2021	Range: 4-89	both	18340	18340	NA	healthy subjects	European (78%), East-Asian (4%), Admixed (1%), "Multiethnic" (7%), Middle East (3%), Hispanic (6%), AfroAmerican (0.6%)	Not mentioned	Not mentioned	R-squared <0.1 with 500kb	MR-Egger and comparison with weighted median and MR-PRESSO with removal of outliers	1e-05	Authors simply mention that the data were harmonized but there is no description of this so not clear whether analyses were conducted correctly	Not mentioned	Not mentioned	NA	NA	NA	31 loci (1431 SNPs) associated with microbial (binary and quantitative traits)	Authors did not present the number of SNPs used in this analysis (only the four that reached their multiple testing threshold)	No	NA	IVW	Weighted median	MR Egger	MR-PRESSO	Cochrans Q	Leave-one-out	Authors also conduct Steiger filtering; Authors refer to the different methods incorrectly so it's not clear exactly what method they undertook - they say "invesre variance weighted median (IVW)" and reference the "weighted median mode"	Authors did calculate the F-statistic but did not present it for this analysis - they only presented the F-statistics for the four results that reached their multiple testing threshold.	R version 4.1.3	TwoSampleMR (though authors say "two-sample MR") version 0.5.6.	No	No	The authors correct for multiple testing within each taxonomical level (phylum, class, order, family, genus)	Not clear	case-control	Beta	0.00359	NA	NA	NA	NA	0.5534	NA	NA	First, as SNPs in the MiBioGen study less than 5 × 10–8 are not sufficient for MR analysis, the significance level of gut microbiota IV selection is set at 1 × 10–5 instead of 5 × 10–8, which is the same as that in a previous publication (Ni et al., 2021). However, the F-statistics are guaranteed to be > 10 to exclude potential weak instrument bias and make the statistical results more robust (Burgess and Thompson, 2011). Second, as the epilepsy ILAE GWAS dataset lacks exposure levels and periods, the effect of gut microbiomes and metabolites on epilepsy exposed to different levels or timings must be further ascertained. Third, although previous observational studies mainly focused on the relationship between the gut microbiota and DRE, MR has not been conducted to explore the causality between gut microbiota, metabolites, and DRE due to the lack of GWAS summary-level data on DRE, which is worth researching in future. Fourth, direct mechanistic research to support our findings is still lacking. To obtain more direct evidence of the relationship between the gut microbiota and epilepsy, more research is required to explore the effects of these bacteria on the immune response, blood-brain barrier permeability, neuronal excitability, and brain development.	Authors don't mention this as a limitation but do say "the gut microbiota is easily influenced by environmental factors, such as diet. However, horizontal pleiotropy is excluded from our MR analysis based on the following two sensitivity analyses: MR-Egger and MR-PRESSO results."	As the gut microbiota GWAS dataset is based on three ancestries, the generalizability of our results applies to different populations.	Not mentioned	No - outcome GWAS not clear (Table provides the MR-Base IDs so is likely to be pubmed ID 30531953)	Yes - they focused on metabolites and did the reverse MR	order.Bacillales	Childhood absence epilepsy	0.00359	NA	NA	NA	NA	0.5534	NA	NA
1795779689	No	No	Yes	Genetically proxied gut microbiota, gut metabolites with risk of epilepsy and the subtypes: A bi-directional Mendelian randomization study	2022	Frontiers in Molecular Neuroscience	https://doi.org/10.3389/fnmol.2022.994270	Yuzhen Ouyang	Lili Long and Zhuanyi Yang	longlili1982@126.com and neuroyzy@csu.edu.cn	Department of Neurology, Xiangya Hospital, Central South University, Changsha, China	Aiming to explore the causal relationship and ascertain specific gut microbe taxa for epilepsy, we conducted a bi-directional Mendelian randomization (MR) study based on the genome-wide association study (GWAS) data of epilepsy from the International League Against Epilepsy, with the gut microbiota GWAS results from MiBioGen, and summary-level GWAS data of gut microbiota-dependent metabolites trimethylamine N-oxide and its predecessors.	An increasing number of observational studies have revealed an association among the gut microbiota, gut metabolites, and epilepsy. However, this association is easily influenced by confounders such as diet, and the causality of this association remains obscure.	Two-sample summary-level	Epilepsy	Focal epilepsy-documented hippocampal sclerosis	Brain	MR-Base ID = ieu-b-14	MR-Base / IEUOpenGWAS	NA	Both	803	29677	803	29677	NA	case-control	Mixed	Gut microbiome	order.Bacillales	Kurilshikov 2021	Range: 4-89	both	18340	18340	NA	healthy subjects	European (78%), East-Asian (4%), Admixed (1%), "Multiethnic" (7%), Middle East (3%), Hispanic (6%), AfroAmerican (0.6%)	Not mentioned	Not mentioned	R-squared <0.1 with 500kb	MR-Egger and comparison with weighted median and MR-PRESSO with removal of outliers	1e-05	Authors simply mention that the data were harmonized but there is no description of this so not clear whether analyses were conducted correctly	Not mentioned	Not mentioned	NA	NA	NA	31 loci (1431 SNPs) associated with microbial (binary and quantitative traits)	Authors did not present the number of SNPs used in this analysis (only the four that reached their multiple testing threshold)	No	NA	IVW	Weighted median	MR Egger	MR-PRESSO	Cochrans Q	Leave-one-out	Authors also conduct Steiger filtering; Authors refer to the different methods incorrectly so it's not clear exactly what method they undertook - they say "invesre variance weighted median (IVW)" and reference the "weighted median mode"	Authors did calculate the F-statistic but did not present it for this analysis - they only presented the F-statistics for the four results that reached their multiple testing threshold.	R version 4.1.3	TwoSampleMR (though authors say "two-sample MR") version 0.5.6.	No	No	The authors correct for multiple testing within each taxonomical level (phylum, class, order, family, genus)	Not clear	case-control	Beta	0.00115	NA	NA	NA	NA	0.84182	NA	NA	First, as SNPs in the MiBioGen study less than 5 × 10–8 are not sufficient for MR analysis, the significance level of gut microbiota IV selection is set at 1 × 10–5 instead of 5 × 10–8, which is the same as that in a previous publication (Ni et al., 2021). However, the F-statistics are guaranteed to be > 10 to exclude potential weak instrument bias and make the statistical results more robust (Burgess and Thompson, 2011). Second, as the epilepsy ILAE GWAS dataset lacks exposure levels and periods, the effect of gut microbiomes and metabolites on epilepsy exposed to different levels or timings must be further ascertained. Third, although previous observational studies mainly focused on the relationship between the gut microbiota and DRE, MR has not been conducted to explore the causality between gut microbiota, metabolites, and DRE due to the lack of GWAS summary-level data on DRE, which is worth researching in future. Fourth, direct mechanistic research to support our findings is still lacking. To obtain more direct evidence of the relationship between the gut microbiota and epilepsy, more research is required to explore the effects of these bacteria on the immune response, blood-brain barrier permeability, neuronal excitability, and brain development.	Authors don't mention this as a limitation but do say "the gut microbiota is easily influenced by environmental factors, such as diet. However, horizontal pleiotropy is excluded from our MR analysis based on the following two sensitivity analyses: MR-Egger and MR-PRESSO results."	As the gut microbiota GWAS dataset is based on three ancestries, the generalizability of our results applies to different populations.	Not mentioned	No - outcome GWAS not clear (Table provides the MR-Base IDs so is likely to be pubmed ID 30531953)	Yes - they focused on metabolites and did the reverse MR	order.Bacillales	Focal epilepsy-documented hippocampal sclerosis	0.00115	NA	NA	NA	NA	0.84182	NA	NA
1795779689	No	No	Yes	Genetically proxied gut microbiota, gut metabolites with risk of epilepsy and the subtypes: A bi-directional Mendelian randomization study	2022	Frontiers in Molecular Neuroscience	https://doi.org/10.3389/fnmol.2022.994270	Yuzhen Ouyang	Lili Long and Zhuanyi Yang	longlili1982@126.com and neuroyzy@csu.edu.cn	Department of Neurology, Xiangya Hospital, Central South University, Changsha, China	Aiming to explore the causal relationship and ascertain specific gut microbe taxa for epilepsy, we conducted a bi-directional Mendelian randomization (MR) study based on the genome-wide association study (GWAS) data of epilepsy from the International League Against Epilepsy, with the gut microbiota GWAS results from MiBioGen, and summary-level GWAS data of gut microbiota-dependent metabolites trimethylamine N-oxide and its predecessors.	An increasing number of observational studies have revealed an association among the gut microbiota, gut metabolites, and epilepsy. However, this association is easily influenced by confounders such as diet, and the causality of this association remains obscure.	Two-sample summary-level	Epilepsy	Focal epilepsy-documented lesion other than hippocampal sclerosis	Brain	MR-Base ID = ieu-b-15	MR-Base / IEUOpenGWAS	NA	Both	3070	29677	3070	29677	NA	case-control	Mixed	Gut microbiome	order.Bacillales	Kurilshikov 2021	Range: 4-89	both	18340	18340	NA	healthy subjects	European (78%), East-Asian (4%), Admixed (1%), "Multiethnic" (7%), Middle East (3%), Hispanic (6%), AfroAmerican (0.6%)	Not mentioned	Not mentioned	R-squared <0.1 with 500kb	MR-Egger and comparison with weighted median and MR-PRESSO with removal of outliers	1e-05	Authors simply mention that the data were harmonized but there is no description of this so not clear whether analyses were conducted correctly	Not mentioned	Not mentioned	NA	NA	NA	31 loci (1431 SNPs) associated with microbial (binary and quantitative traits)	Authors did not present the number of SNPs used in this analysis (only the four that reached their multiple testing threshold)	No	NA	IVW	Weighted median	MR Egger	MR-PRESSO	Cochrans Q	Leave-one-out	Authors also conduct Steiger filtering; Authors refer to the different methods incorrectly so it's not clear exactly what method they undertook - they say "invesre variance weighted median (IVW)" and reference the "weighted median mode"	Authors did calculate the F-statistic but did not present it for this analysis - they only presented the F-statistics for the four results that reached their multiple testing threshold.	R version 4.1.3	TwoSampleMR (though authors say "two-sample MR") version 0.5.6.	No	No	The authors correct for multiple testing within each taxonomical level (phylum, class, order, family, genus)	Not clear	case-control	Beta	-0.00938	NA	NA	NA	NA	0.3172	NA	NA	First, as SNPs in the MiBioGen study less than 5 × 10–8 are not sufficient for MR analysis, the significance level of gut microbiota IV selection is set at 1 × 10–5 instead of 5 × 10–8, which is the same as that in a previous publication (Ni et al., 2021). However, the F-statistics are guaranteed to be > 10 to exclude potential weak instrument bias and make the statistical results more robust (Burgess and Thompson, 2011). Second, as the epilepsy ILAE GWAS dataset lacks exposure levels and periods, the effect of gut microbiomes and metabolites on epilepsy exposed to different levels or timings must be further ascertained. Third, although previous observational studies mainly focused on the relationship between the gut microbiota and DRE, MR has not been conducted to explore the causality between gut microbiota, metabolites, and DRE due to the lack of GWAS summary-level data on DRE, which is worth researching in future. Fourth, direct mechanistic research to support our findings is still lacking. To obtain more direct evidence of the relationship between the gut microbiota and epilepsy, more research is required to explore the effects of these bacteria on the immune response, blood-brain barrier permeability, neuronal excitability, and brain development.	Authors don't mention this as a limitation but do say "the gut microbiota is easily influenced by environmental factors, such as diet. However, horizontal pleiotropy is excluded from our MR analysis based on the following two sensitivity analyses: MR-Egger and MR-PRESSO results."	As the gut microbiota GWAS dataset is based on three ancestries, the generalizability of our results applies to different populations.	Not mentioned	No - outcome GWAS not clear (Table provides the MR-Base IDs so is likely to be pubmed ID 30531953)	Yes - they focused on metabolites and did the reverse MR	order.Bacillales	Focal epilepsy-documented lesion other than hippocampal sclerosis	-0.00938	NA	NA	NA	NA	0.3172	NA	NA
1795779689	No	No	Yes	Genetically proxied gut microbiota, gut metabolites with risk of epilepsy and the subtypes: A bi-directional Mendelian randomization study	2022	Frontiers in Molecular Neuroscience	https://doi.org/10.3389/fnmol.2022.994270	Yuzhen Ouyang	Lili Long and Zhuanyi Yang	longlili1982@126.com and neuroyzy@csu.edu.cn	Department of Neurology, Xiangya Hospital, Central South University, Changsha, China	Aiming to explore the causal relationship and ascertain specific gut microbe taxa for epilepsy, we conducted a bi-directional Mendelian randomization (MR) study based on the genome-wide association study (GWAS) data of epilepsy from the International League Against Epilepsy, with the gut microbiota GWAS results from MiBioGen, and summary-level GWAS data of gut microbiota-dependent metabolites trimethylamine N-oxide and its predecessors.	An increasing number of observational studies have revealed an association among the gut microbiota, gut metabolites, and epilepsy. However, this association is easily influenced by confounders such as diet, and the causality of this association remains obscure.	Two-sample summary-level	Epilepsy	Generalized epilepsy with tonic-clonic seizures	Brain	MR-Base ID = ieu-b-16	MR-Base / IEUOpenGWAS	NA	Both	228	29677	228	29677	NA	case-control	Mixed	Gut microbiome	order.Bacillales	Kurilshikov 2021	Range: 4-89	both	18340	18340	NA	healthy subjects	European (78%), East-Asian (4%), Admixed (1%), "Multiethnic" (7%), Middle East (3%), Hispanic (6%), AfroAmerican (0.6%)	Not mentioned	Not mentioned	R-squared <0.1 with 500kb	MR-Egger and comparison with weighted median and MR-PRESSO with removal of outliers	1e-05	Authors simply mention that the data were harmonized but there is no description of this so not clear whether analyses were conducted correctly	Not mentioned	Not mentioned	NA	NA	NA	31 loci (1431 SNPs) associated with microbial (binary and quantitative traits)	Authors did not present the number of SNPs used in this analysis (only the four that reached their multiple testing threshold)	No	NA	IVW	Weighted median	MR Egger	MR-PRESSO	Cochrans Q	Leave-one-out	Authors also conduct Steiger filtering; Authors refer to the different methods incorrectly so it's not clear exactly what method they undertook - they say "invesre variance weighted median (IVW)" and reference the "weighted median mode"	Authors did calculate the F-statistic but did not present it for this analysis - they only presented the F-statistics for the four results that reached their multiple testing threshold.	R version 4.1.3	TwoSampleMR (though authors say "two-sample MR") version 0.5.6.	No	No	The authors correct for multiple testing within each taxonomical level (phylum, class, order, family, genus)	Not clear	case-control	Beta	0.00086	NA	NA	NA	NA	0.81914	NA	NA	First, as SNPs in the MiBioGen study less than 5 × 10–8 are not sufficient for MR analysis, the significance level of gut microbiota IV selection is set at 1 × 10–5 instead of 5 × 10–8, which is the same as that in a previous publication (Ni et al., 2021). However, the F-statistics are guaranteed to be > 10 to exclude potential weak instrument bias and make the statistical results more robust (Burgess and Thompson, 2011). Second, as the epilepsy ILAE GWAS dataset lacks exposure levels and periods, the effect of gut microbiomes and metabolites on epilepsy exposed to different levels or timings must be further ascertained. Third, although previous observational studies mainly focused on the relationship between the gut microbiota and DRE, MR has not been conducted to explore the causality between gut microbiota, metabolites, and DRE due to the lack of GWAS summary-level data on DRE, which is worth researching in future. Fourth, direct mechanistic research to support our findings is still lacking. To obtain more direct evidence of the relationship between the gut microbiota and epilepsy, more research is required to explore the effects of these bacteria on the immune response, blood-brain barrier permeability, neuronal excitability, and brain development.	Authors don't mention this as a limitation but do say "the gut microbiota is easily influenced by environmental factors, such as diet. However, horizontal pleiotropy is excluded from our MR analysis based on the following two sensitivity analyses: MR-Egger and MR-PRESSO results."	As the gut microbiota GWAS dataset is based on three ancestries, the generalizability of our results applies to different populations.	Not mentioned	No - outcome GWAS not clear (Table provides the MR-Base IDs so is likely to be pubmed ID 30531953)	Yes - they focused on metabolites and did the reverse MR	order.Bacillales	Generalized epilepsy with tonic-clonic seizures	0.00086	NA	NA	NA	NA	0.81914	NA	NA
1795779689	No	No	Yes	Genetically proxied gut microbiota, gut metabolites with risk of epilepsy and the subtypes: A bi-directional Mendelian randomization study	2022	Frontiers in Molecular Neuroscience	https://doi.org/10.3389/fnmol.2022.994270	Yuzhen Ouyang	Lili Long and Zhuanyi Yang	longlili1982@126.com and neuroyzy@csu.edu.cn	Department of Neurology, Xiangya Hospital, Central South University, Changsha, China	Aiming to explore the causal relationship and ascertain specific gut microbe taxa for epilepsy, we conducted a bi-directional Mendelian randomization (MR) study based on the genome-wide association study (GWAS) data of epilepsy from the International League Against Epilepsy, with the gut microbiota GWAS results from MiBioGen, and summary-level GWAS data of gut microbiota-dependent metabolites trimethylamine N-oxide and its predecessors.	An increasing number of observational studies have revealed an association among the gut microbiota, gut metabolites, and epilepsy. However, this association is easily influenced by confounders such as diet, and the causality of this association remains obscure.	Two-sample summary-level	Epilepsy	Juvenile myoclonic epilepsy	Brain	MR-Base ID = ieu-b-17	MR-Base / IEUOpenGWAS	NA	Both	1181	29677	1181	29677	NA	case-control	Mixed	Gut microbiome	order.Bacillales	Kurilshikov 2021	Range: 4-89	both	18340	18340	NA	healthy subjects	European (78%), East-Asian (4%), Admixed (1%), "Multiethnic" (7%), Middle East (3%), Hispanic (6%), AfroAmerican (0.6%)	Not mentioned	Not mentioned	R-squared <0.1 with 500kb	MR-Egger and comparison with weighted median and MR-PRESSO with removal of outliers	1e-05	Authors simply mention that the data were harmonized but there is no description of this so not clear whether analyses were conducted correctly	Not mentioned	Not mentioned	NA	NA	NA	31 loci (1431 SNPs) associated with microbial (binary and quantitative traits)	Authors did not present the number of SNPs used in this analysis (only the four that reached their multiple testing threshold)	No	NA	IVW	Weighted median	MR Egger	MR-PRESSO	Cochrans Q	Leave-one-out	Authors also conduct Steiger filtering; Authors refer to the different methods incorrectly so it's not clear exactly what method they undertook - they say "invesre variance weighted median (IVW)" and reference the "weighted median mode"	Authors did calculate the F-statistic but did not present it for this analysis - they only presented the F-statistics for the four results that reached their multiple testing threshold.	R version 4.1.3	TwoSampleMR (though authors say "two-sample MR") version 0.5.6.	No	No	The authors correct for multiple testing within each taxonomical level (phylum, class, order, family, genus)	Not clear	case-control	Beta	-0.00291	NA	NA	NA	NA	0.77997	NA	NA	First, as SNPs in the MiBioGen study less than 5 × 10–8 are not sufficient for MR analysis, the significance level of gut microbiota IV selection is set at 1 × 10–5 instead of 5 × 10–8, which is the same as that in a previous publication (Ni et al., 2021). However, the F-statistics are guaranteed to be > 10 to exclude potential weak instrument bias and make the statistical results more robust (Burgess and Thompson, 2011). Second, as the epilepsy ILAE GWAS dataset lacks exposure levels and periods, the effect of gut microbiomes and metabolites on epilepsy exposed to different levels or timings must be further ascertained. Third, although previous observational studies mainly focused on the relationship between the gut microbiota and DRE, MR has not been conducted to explore the causality between gut microbiota, metabolites, and DRE due to the lack of GWAS summary-level data on DRE, which is worth researching in future. Fourth, direct mechanistic research to support our findings is still lacking. To obtain more direct evidence of the relationship between the gut microbiota and epilepsy, more research is required to explore the effects of these bacteria on the immune response, blood-brain barrier permeability, neuronal excitability, and brain development.	Authors don't mention this as a limitation but do say "the gut microbiota is easily influenced by environmental factors, such as diet. However, horizontal pleiotropy is excluded from our MR analysis based on the following two sensitivity analyses: MR-Egger and MR-PRESSO results."	As the gut microbiota GWAS dataset is based on three ancestries, the generalizability of our results applies to different populations.	Not mentioned	No - outcome GWAS not clear (Table provides the MR-Base IDs so is likely to be pubmed ID 30531953)	Yes - they focused on metabolites and did the reverse MR	order.Bacillales	Juvenile myoclonic epilepsy	-0.00291	NA	NA	NA	NA	0.77997	NA	NA
1795779689	No	No	Yes	Genetically proxied gut microbiota, gut metabolites with risk of epilepsy and the subtypes: A bi-directional Mendelian randomization study	2022	Frontiers in Molecular Neuroscience	https://doi.org/10.3389/fnmol.2022.994270	Yuzhen Ouyang	Lili Long and Zhuanyi Yang	longlili1982@126.com and neuroyzy@csu.edu.cn	Department of Neurology, Xiangya Hospital, Central South University, Changsha, China	Aiming to explore the causal relationship and ascertain specific gut microbe taxa for epilepsy, we conducted a bi-directional Mendelian randomization (MR) study based on the genome-wide association study (GWAS) data of epilepsy from the International League Against Epilepsy, with the gut microbiota GWAS results from MiBioGen, and summary-level GWAS data of gut microbiota-dependent metabolites trimethylamine N-oxide and its predecessors.	An increasing number of observational studies have revealed an association among the gut microbiota, gut metabolites, and epilepsy. However, this association is easily influenced by confounders such as diet, and the causality of this association remains obscure.	Two-sample summary-level	Epilepsy	Epilepsy (all documented cases)	Brain	MR-Base ID = ieu-b-8	MR-Base / IEUOpenGWAS	NA	Both	15212	29677	15212	29677	NA	case-control	Mixed	Gut microbiome	order.Bacillales	Kurilshikov 2021	Range: 4-89	both	18340	18340	NA	healthy subjects	European (78%), East-Asian (4%), Admixed (1%), "Multiethnic" (7%), Middle East (3%), Hispanic (6%), AfroAmerican (0.6%)	Not mentioned	Not mentioned	R-squared <0.1 with 500kb	MR-Egger and comparison with weighted median and MR-PRESSO with removal of outliers	1e-05	Authors simply mention that the data were harmonized but there is no description of this so not clear whether analyses were conducted correctly	Not mentioned	Not mentioned	NA	NA	NA	31 loci (1431 SNPs) associated with microbial (binary and quantitative traits)	Authors did not present the number of SNPs used in this analysis (only the four that reached their multiple testing threshold)	No	NA	IVW	Weighted median	MR Egger	MR-PRESSO	Cochrans Q	Leave-one-out	Authors also conduct Steiger filtering; Authors refer to the different methods incorrectly so it's not clear exactly what method they undertook - they say "invesre variance weighted median (IVW)" and reference the "weighted median mode"	Authors did calculate the F-statistic but did not present it for this analysis - they only presented the F-statistics for the four results that reached their multiple testing threshold.	R version 4.1.3	TwoSampleMR (though authors say "two-sample MR") version 0.5.6.	No	No	The authors correct for multiple testing within each taxonomical level (phylum, class, order, family, genus)	Not clear	case-control	Beta	0.01959	NA	NA	NA	NA	0.5228	NA	NA	First, as SNPs in the MiBioGen study less than 5 × 10–8 are not sufficient for MR analysis, the significance level of gut microbiota IV selection is set at 1 × 10–5 instead of 5 × 10–8, which is the same as that in a previous publication (Ni et al., 2021). However, the F-statistics are guaranteed to be > 10 to exclude potential weak instrument bias and make the statistical results more robust (Burgess and Thompson, 2011). Second, as the epilepsy ILAE GWAS dataset lacks exposure levels and periods, the effect of gut microbiomes and metabolites on epilepsy exposed to different levels or timings must be further ascertained. Third, although previous observational studies mainly focused on the relationship between the gut microbiota and DRE, MR has not been conducted to explore the causality between gut microbiota, metabolites, and DRE due to the lack of GWAS summary-level data on DRE, which is worth researching in future. Fourth, direct mechanistic research to support our findings is still lacking. To obtain more direct evidence of the relationship between the gut microbiota and epilepsy, more research is required to explore the effects of these bacteria on the immune response, blood-brain barrier permeability, neuronal excitability, and brain development.	Authors don't mention this as a limitation but do say "the gut microbiota is easily influenced by environmental factors, such as diet. However, horizontal pleiotropy is excluded from our MR analysis based on the following two sensitivity analyses: MR-Egger and MR-PRESSO results."	As the gut microbiota GWAS dataset is based on three ancestries, the generalizability of our results applies to different populations.	Not mentioned	No - outcome GWAS not clear (Table provides the MR-Base IDs so is likely to be pubmed ID 30531953)	Yes - they focused on metabolites and did the reverse MR	order.Bacillales	Epilepsy (all documented cases)	0.01959	NA	NA	NA	NA	0.5228	NA	NA
1795779689	No	No	Yes	Genetically proxied gut microbiota, gut metabolites with risk of epilepsy and the subtypes: A bi-directional Mendelian randomization study	2022	Frontiers in Molecular Neuroscience	https://doi.org/10.3389/fnmol.2022.994270	Yuzhen Ouyang	Lili Long and Zhuanyi Yang	longlili1982@126.com and neuroyzy@csu.edu.cn	Department of Neurology, Xiangya Hospital, Central South University, Changsha, China	Aiming to explore the causal relationship and ascertain specific gut microbe taxa for epilepsy, we conducted a bi-directional Mendelian randomization (MR) study based on the genome-wide association study (GWAS) data of epilepsy from the International League Against Epilepsy, with the gut microbiota GWAS results from MiBioGen, and summary-level GWAS data of gut microbiota-dependent metabolites trimethylamine N-oxide and its predecessors.	An increasing number of observational studies have revealed an association among the gut microbiota, gut metabolites, and epilepsy. However, this association is easily influenced by confounders such as diet, and the causality of this association remains obscure.	Two-sample summary-level	Epilepsy	Generalized epilepsy (all documented cases)	Brain	MR-Base ID = ieu-b-9	MR-Base / IEUOpenGWAS	NA	Both	3769	29677	3769	29677	NA	case-control	Mixed	Gut microbiome	order.Bacillales	Kurilshikov 2021	Range: 4-89	both	18340	18340	NA	healthy subjects	European (78%), East-Asian (4%), Admixed (1%), "Multiethnic" (7%), Middle East (3%), Hispanic (6%), AfroAmerican (0.6%)	Not mentioned	Not mentioned	R-squared <0.1 with 500kb	MR-Egger and comparison with weighted median and MR-PRESSO with removal of outliers	1e-05	Authors simply mention that the data were harmonized but there is no description of this so not clear whether analyses were conducted correctly	Not mentioned	Not mentioned	NA	NA	NA	31 loci (1431 SNPs) associated with microbial (binary and quantitative traits)	Authors did not present the number of SNPs used in this analysis (only the four that reached their multiple testing threshold)	No	NA	IVW	Weighted median	MR Egger	MR-PRESSO	Cochrans Q	Leave-one-out	Authors also conduct Steiger filtering; Authors refer to the different methods incorrectly so it's not clear exactly what method they undertook - they say "invesre variance weighted median (IVW)" and reference the "weighted median mode"	Authors did calculate the F-statistic but did not present it for this analysis - they only presented the F-statistics for the four results that reached their multiple testing threshold.	R version 4.1.3	TwoSampleMR (though authors say "two-sample MR") version 0.5.6.	No	No	The authors correct for multiple testing within each taxonomical level (phylum, class, order, family, genus)	Not clear	case-control	Beta	0.02367	NA	NA	NA	NA	0.73871	NA	NA	First, as SNPs in the MiBioGen study less than 5 × 10–8 are not sufficient for MR analysis, the significance level of gut microbiota IV selection is set at 1 × 10–5 instead of 5 × 10–8, which is the same as that in a previous publication (Ni et al., 2021). However, the F-statistics are guaranteed to be > 10 to exclude potential weak instrument bias and make the statistical results more robust (Burgess and Thompson, 2011). Second, as the epilepsy ILAE GWAS dataset lacks exposure levels and periods, the effect of gut microbiomes and metabolites on epilepsy exposed to different levels or timings must be further ascertained. Third, although previous observational studies mainly focused on the relationship between the gut microbiota and DRE, MR has not been conducted to explore the causality between gut microbiota, metabolites, and DRE due to the lack of GWAS summary-level data on DRE, which is worth researching in future. Fourth, direct mechanistic research to support our findings is still lacking. To obtain more direct evidence of the relationship between the gut microbiota and epilepsy, more research is required to explore the effects of these bacteria on the immune response, blood-brain barrier permeability, neuronal excitability, and brain development.	Authors don't mention this as a limitation but do say "the gut microbiota is easily influenced by environmental factors, such as diet. However, horizontal pleiotropy is excluded from our MR analysis based on the following two sensitivity analyses: MR-Egger and MR-PRESSO results."	As the gut microbiota GWAS dataset is based on three ancestries, the generalizability of our results applies to different populations.	Not mentioned	No - outcome GWAS not clear (Table provides the MR-Base IDs so is likely to be pubmed ID 30531953)	Yes - they focused on metabolites and did the reverse MR	order.Bacillales	Generalized epilepsy (all documented cases)	0.02367	NA	NA	NA	NA	0.73871	NA	NA
1795779689	No	No	Yes	Genetically proxied gut microbiota, gut metabolites with risk of epilepsy and the subtypes: A bi-directional Mendelian randomization study	2022	Frontiers in Molecular Neuroscience	https://doi.org/10.3389/fnmol.2022.994270	Yuzhen Ouyang	Lili Long and Zhuanyi Yang	longlili1982@126.com and neuroyzy@csu.edu.cn	Department of Neurology, Xiangya Hospital, Central South University, Changsha, China	Aiming to explore the causal relationship and ascertain specific gut microbe taxa for epilepsy, we conducted a bi-directional Mendelian randomization (MR) study based on the genome-wide association study (GWAS) data of epilepsy from the International League Against Epilepsy, with the gut microbiota GWAS results from MiBioGen, and summary-level GWAS data of gut microbiota-dependent metabolites trimethylamine N-oxide and its predecessors.	An increasing number of observational studies have revealed an association among the gut microbiota, gut metabolites, and epilepsy. However, this association is easily influenced by confounders such as diet, and the causality of this association remains obscure.	Two-sample summary-level	Epilepsy	Focal epilepsy (all documented cases)	Brain	MR-Base ID = ieu-b-10	MR-Base / IEUOpenGWAS	NA	Both	9671	29677	9671	29677	NA	case-control	Mixed	Gut microbiome	order.Bacteroidales	Kurilshikov 2021	Range: 4-89	both	18340	18340	NA	healthy subjects	European (78%), East-Asian (4%), Admixed (1%), "Multiethnic" (7%), Middle East (3%), Hispanic (6%), AfroAmerican (0.6%)	Not mentioned	Not mentioned	R-squared <0.1 with 500kb	MR-Egger and comparison with weighted median and MR-PRESSO with removal of outliers	1e-05	Authors simply mention that the data were harmonized but there is no description of this so not clear whether analyses were conducted correctly	Not mentioned	Not mentioned	NA	NA	NA	31 loci (1431 SNPs) associated with microbial (binary and quantitative traits)	Authors did not present the number of SNPs used in this analysis (only the four that reached their multiple testing threshold)	No	NA	IVW	Weighted median	MR Egger	MR-PRESSO	Cochrans Q	Leave-one-out	Authors also conduct Steiger filtering; Authors refer to the different methods incorrectly so it's not clear exactly what method they undertook - they say "invesre variance weighted median (IVW)" and reference the "weighted median mode"	Authors did calculate the F-statistic but did not present it for this analysis - they only presented the F-statistics for the four results that reached their multiple testing threshold.	R version 4.1.3	TwoSampleMR (though authors say "two-sample MR") version 0.5.6.	No	No	The authors correct for multiple testing within each taxonomical level (phylum, class, order, family, genus)	Not clear	case-control	Beta	0.11027	NA	NA	NA	NA	0.06766	NA	NA	First, as SNPs in the MiBioGen study less than 5 × 10–8 are not sufficient for MR analysis, the significance level of gut microbiota IV selection is set at 1 × 10–5 instead of 5 × 10–8, which is the same as that in a previous publication (Ni et al., 2021). However, the F-statistics are guaranteed to be > 10 to exclude potential weak instrument bias and make the statistical results more robust (Burgess and Thompson, 2011). Second, as the epilepsy ILAE GWAS dataset lacks exposure levels and periods, the effect of gut microbiomes and metabolites on epilepsy exposed to different levels or timings must be further ascertained. Third, although previous observational studies mainly focused on the relationship between the gut microbiota and DRE, MR has not been conducted to explore the causality between gut microbiota, metabolites, and DRE due to the lack of GWAS summary-level data on DRE, which is worth researching in future. Fourth, direct mechanistic research to support our findings is still lacking. To obtain more direct evidence of the relationship between the gut microbiota and epilepsy, more research is required to explore the effects of these bacteria on the immune response, blood-brain barrier permeability, neuronal excitability, and brain development.	Authors don't mention this as a limitation but do say "the gut microbiota is easily influenced by environmental factors, such as diet. However, horizontal pleiotropy is excluded from our MR analysis based on the following two sensitivity analyses: MR-Egger and MR-PRESSO results."	As the gut microbiota GWAS dataset is based on three ancestries, the generalizability of our results applies to different populations.	Not mentioned	No - outcome GWAS not clear (Table provides the MR-Base IDs so is likely to be pubmed ID 30531953)	Yes - they focused on metabolites and did the reverse MR	order.Bacteroidales	Focal epilepsy (all documented cases)	0.11027	NA	NA	NA	NA	0.06766	NA	NA
1795779689	No	No	Yes	Genetically proxied gut microbiota, gut metabolites with risk of epilepsy and the subtypes: A bi-directional Mendelian randomization study	2022	Frontiers in Molecular Neuroscience	https://doi.org/10.3389/fnmol.2022.994270	Yuzhen Ouyang	Lili Long and Zhuanyi Yang	longlili1982@126.com and neuroyzy@csu.edu.cn	Department of Neurology, Xiangya Hospital, Central South University, Changsha, China	Aiming to explore the causal relationship and ascertain specific gut microbe taxa for epilepsy, we conducted a bi-directional Mendelian randomization (MR) study based on the genome-wide association study (GWAS) data of epilepsy from the International League Against Epilepsy, with the gut microbiota GWAS results from MiBioGen, and summary-level GWAS data of gut microbiota-dependent metabolites trimethylamine N-oxide and its predecessors.	An increasing number of observational studies have revealed an association among the gut microbiota, gut metabolites, and epilepsy. However, this association is easily influenced by confounders such as diet, and the causality of this association remains obscure.	Two-sample summary-level	Epilepsy	Focal epilepsy-documented lesion negative	Brain	MR-Base ID = ieu-b-11	MR-Base / IEUOpenGWAS	NA	Both	2716	29677	2716	29677	NA	case-control	Mixed	Gut microbiome	order.Bacteroidales	Kurilshikov 2021	Range: 4-89	both	18340	18340	NA	healthy subjects	European (78%), East-Asian (4%), Admixed (1%), "Multiethnic" (7%), Middle East (3%), Hispanic (6%), AfroAmerican (0.6%)	Not mentioned	Not mentioned	R-squared <0.1 with 500kb	MR-Egger and comparison with weighted median and MR-PRESSO with removal of outliers	1e-05	Authors simply mention that the data were harmonized but there is no description of this so not clear whether analyses were conducted correctly	Not mentioned	Not mentioned	NA	NA	NA	31 loci (1431 SNPs) associated with microbial (binary and quantitative traits)	Authors did not present the number of SNPs used in this analysis (only the four that reached their multiple testing threshold)	No	NA	IVW	Weighted median	MR Egger	MR-PRESSO	Cochrans Q	Leave-one-out	Authors also conduct Steiger filtering; Authors refer to the different methods incorrectly so it's not clear exactly what method they undertook - they say "invesre variance weighted median (IVW)" and reference the "weighted median mode"	Authors did calculate the F-statistic but did not present it for this analysis - they only presented the F-statistics for the four results that reached their multiple testing threshold.	R version 4.1.3	TwoSampleMR (though authors say "two-sample MR") version 0.5.6.	No	No	The authors correct for multiple testing within each taxonomical level (phylum, class, order, family, genus)	Not clear	case-control	Beta	0.03943	NA	NA	NA	NA	0.03457	NA	NA	First, as SNPs in the MiBioGen study less than 5 × 10–8 are not sufficient for MR analysis, the significance level of gut microbiota IV selection is set at 1 × 10–5 instead of 5 × 10–8, which is the same as that in a previous publication (Ni et al., 2021). However, the F-statistics are guaranteed to be > 10 to exclude potential weak instrument bias and make the statistical results more robust (Burgess and Thompson, 2011). Second, as the epilepsy ILAE GWAS dataset lacks exposure levels and periods, the effect of gut microbiomes and metabolites on epilepsy exposed to different levels or timings must be further ascertained. Third, although previous observational studies mainly focused on the relationship between the gut microbiota and DRE, MR has not been conducted to explore the causality between gut microbiota, metabolites, and DRE due to the lack of GWAS summary-level data on DRE, which is worth researching in future. Fourth, direct mechanistic research to support our findings is still lacking. To obtain more direct evidence of the relationship between the gut microbiota and epilepsy, more research is required to explore the effects of these bacteria on the immune response, blood-brain barrier permeability, neuronal excitability, and brain development.	Authors don't mention this as a limitation but do say "the gut microbiota is easily influenced by environmental factors, such as diet. However, horizontal pleiotropy is excluded from our MR analysis based on the following two sensitivity analyses: MR-Egger and MR-PRESSO results."	As the gut microbiota GWAS dataset is based on three ancestries, the generalizability of our results applies to different populations.	Not mentioned	No - outcome GWAS not clear (Table provides the MR-Base IDs so is likely to be pubmed ID 30531953)	Yes - they focused on metabolites and did the reverse MR	order.Bacteroidales	Focal epilepsy-documented lesion negative	0.03943	NA	NA	NA	NA	0.03457	NA	NA
1795779689	No	No	Yes	Genetically proxied gut microbiota, gut metabolites with risk of epilepsy and the subtypes: A bi-directional Mendelian randomization study	2022	Frontiers in Molecular Neuroscience	https://doi.org/10.3389/fnmol.2022.994270	Yuzhen Ouyang	Lili Long and Zhuanyi Yang	longlili1982@126.com and neuroyzy@csu.edu.cn	Department of Neurology, Xiangya Hospital, Central South University, Changsha, China	Aiming to explore the causal relationship and ascertain specific gut microbe taxa for epilepsy, we conducted a bi-directional Mendelian randomization (MR) study based on the genome-wide association study (GWAS) data of epilepsy from the International League Against Epilepsy, with the gut microbiota GWAS results from MiBioGen, and summary-level GWAS data of gut microbiota-dependent metabolites trimethylamine N-oxide and its predecessors.	An increasing number of observational studies have revealed an association among the gut microbiota, gut metabolites, and epilepsy. However, this association is easily influenced by confounders such as diet, and the causality of this association remains obscure.	Two-sample summary-level	Epilepsy	Juvenile absence epilepsy	Brain	MR-Base ID = ieu-b-12	MR-Base / IEUOpenGWAS	NA	Both	415	29677	415	29677	NA	case-control	Mixed	Gut microbiome	order.Bacteroidales	Kurilshikov 2021	Range: 4-89	both	18340	18340	NA	healthy subjects	European (78%), East-Asian (4%), Admixed (1%), "Multiethnic" (7%), Middle East (3%), Hispanic (6%), AfroAmerican (0.6%)	Not mentioned	Not mentioned	R-squared <0.1 with 500kb	MR-Egger and comparison with weighted median and MR-PRESSO with removal of outliers	1e-05	Authors simply mention that the data were harmonized but there is no description of this so not clear whether analyses were conducted correctly	Not mentioned	Not mentioned	NA	NA	NA	31 loci (1431 SNPs) associated with microbial (binary and quantitative traits)	Authors did not present the number of SNPs used in this analysis (only the four that reached their multiple testing threshold)	No	NA	IVW	Weighted median	MR Egger	MR-PRESSO	Cochrans Q	Leave-one-out	Authors also conduct Steiger filtering; Authors refer to the different methods incorrectly so it's not clear exactly what method they undertook - they say "invesre variance weighted median (IVW)" and reference the "weighted median mode"	Authors did calculate the F-statistic but did not present it for this analysis - they only presented the F-statistics for the four results that reached their multiple testing threshold.	R version 4.1.3	TwoSampleMR (though authors say "two-sample MR") version 0.5.6.	No	No	The authors correct for multiple testing within each taxonomical level (phylum, class, order, family, genus)	Not clear	case-control	Beta	-0.00295	NA	NA	NA	NA	0.72564	NA	NA	First, as SNPs in the MiBioGen study less than 5 × 10–8 are not sufficient for MR analysis, the significance level of gut microbiota IV selection is set at 1 × 10–5 instead of 5 × 10–8, which is the same as that in a previous publication (Ni et al., 2021). However, the F-statistics are guaranteed to be > 10 to exclude potential weak instrument bias and make the statistical results more robust (Burgess and Thompson, 2011). Second, as the epilepsy ILAE GWAS dataset lacks exposure levels and periods, the effect of gut microbiomes and metabolites on epilepsy exposed to different levels or timings must be further ascertained. Third, although previous observational studies mainly focused on the relationship between the gut microbiota and DRE, MR has not been conducted to explore the causality between gut microbiota, metabolites, and DRE due to the lack of GWAS summary-level data on DRE, which is worth researching in future. Fourth, direct mechanistic research to support our findings is still lacking. To obtain more direct evidence of the relationship between the gut microbiota and epilepsy, more research is required to explore the effects of these bacteria on the immune response, blood-brain barrier permeability, neuronal excitability, and brain development.	Authors don't mention this as a limitation but do say "the gut microbiota is easily influenced by environmental factors, such as diet. However, horizontal pleiotropy is excluded from our MR analysis based on the following two sensitivity analyses: MR-Egger and MR-PRESSO results."	As the gut microbiota GWAS dataset is based on three ancestries, the generalizability of our results applies to different populations.	Not mentioned	No - outcome GWAS not clear (Table provides the MR-Base IDs so is likely to be pubmed ID 30531953)	Yes - they focused on metabolites and did the reverse MR	order.Bacteroidales	Juvenile absence epilepsy	-0.00295	NA	NA	NA	NA	0.72564	NA	NA
1795779689	No	No	Yes	Genetically proxied gut microbiota, gut metabolites with risk of epilepsy and the subtypes: A bi-directional Mendelian randomization study	2022	Frontiers in Molecular Neuroscience	https://doi.org/10.3389/fnmol.2022.994270	Yuzhen Ouyang	Lili Long and Zhuanyi Yang	longlili1982@126.com and neuroyzy@csu.edu.cn	Department of Neurology, Xiangya Hospital, Central South University, Changsha, China	Aiming to explore the causal relationship and ascertain specific gut microbe taxa for epilepsy, we conducted a bi-directional Mendelian randomization (MR) study based on the genome-wide association study (GWAS) data of epilepsy from the International League Against Epilepsy, with the gut microbiota GWAS results from MiBioGen, and summary-level GWAS data of gut microbiota-dependent metabolites trimethylamine N-oxide and its predecessors.	An increasing number of observational studies have revealed an association among the gut microbiota, gut metabolites, and epilepsy. However, this association is easily influenced by confounders such as diet, and the causality of this association remains obscure.	Two-sample summary-level	Epilepsy	Childhood absence epilepsy	Brain	MR-Base ID = ieu-b-13	MR-Base / IEUOpenGWAS	NA	Both	793	29677	793	29677	NA	case-control	Mixed	Gut microbiome	order.Bacteroidales	Kurilshikov 2021	Range: 4-89	both	18340	18340	NA	healthy subjects	European (78%), East-Asian (4%), Admixed (1%), "Multiethnic" (7%), Middle East (3%), Hispanic (6%), AfroAmerican (0.6%)	Not mentioned	Not mentioned	R-squared <0.1 with 500kb	MR-Egger and comparison with weighted median and MR-PRESSO with removal of outliers	1e-05	Authors simply mention that the data were harmonized but there is no description of this so not clear whether analyses were conducted correctly	Not mentioned	Not mentioned	NA	NA	NA	31 loci (1431 SNPs) associated with microbial (binary and quantitative traits)	Authors did not present the number of SNPs used in this analysis (only the four that reached their multiple testing threshold)	No	NA	IVW	Weighted median	MR Egger	MR-PRESSO	Cochrans Q	Leave-one-out	Authors also conduct Steiger filtering; Authors refer to the different methods incorrectly so it's not clear exactly what method they undertook - they say "invesre variance weighted median (IVW)" and reference the "weighted median mode"	Authors did calculate the F-statistic but did not present it for this analysis - they only presented the F-statistics for the four results that reached their multiple testing threshold.	R version 4.1.3	TwoSampleMR (though authors say "two-sample MR") version 0.5.6.	No	No	The authors correct for multiple testing within each taxonomical level (phylum, class, order, family, genus)	Not clear	case-control	Beta	-0.02654	NA	NA	NA	NA	0.01756	NA	NA	First, as SNPs in the MiBioGen study less than 5 × 10–8 are not sufficient for MR analysis, the significance level of gut microbiota IV selection is set at 1 × 10–5 instead of 5 × 10–8, which is the same as that in a previous publication (Ni et al., 2021). However, the F-statistics are guaranteed to be > 10 to exclude potential weak instrument bias and make the statistical results more robust (Burgess and Thompson, 2011). Second, as the epilepsy ILAE GWAS dataset lacks exposure levels and periods, the effect of gut microbiomes and metabolites on epilepsy exposed to different levels or timings must be further ascertained. Third, although previous observational studies mainly focused on the relationship between the gut microbiota and DRE, MR has not been conducted to explore the causality between gut microbiota, metabolites, and DRE due to the lack of GWAS summary-level data on DRE, which is worth researching in future. Fourth, direct mechanistic research to support our findings is still lacking. To obtain more direct evidence of the relationship between the gut microbiota and epilepsy, more research is required to explore the effects of these bacteria on the immune response, blood-brain barrier permeability, neuronal excitability, and brain development.	Authors don't mention this as a limitation but do say "the gut microbiota is easily influenced by environmental factors, such as diet. However, horizontal pleiotropy is excluded from our MR analysis based on the following two sensitivity analyses: MR-Egger and MR-PRESSO results."	As the gut microbiota GWAS dataset is based on three ancestries, the generalizability of our results applies to different populations.	Not mentioned	No - outcome GWAS not clear (Table provides the MR-Base IDs so is likely to be pubmed ID 30531953)	Yes - they focused on metabolites and did the reverse MR	order.Bacteroidales	Childhood absence epilepsy	-0.02654	NA	NA	NA	NA	0.01756	NA	NA
1795779689	No	No	Yes	Genetically proxied gut microbiota, gut metabolites with risk of epilepsy and the subtypes: A bi-directional Mendelian randomization study	2022	Frontiers in Molecular Neuroscience	https://doi.org/10.3389/fnmol.2022.994270	Yuzhen Ouyang	Lili Long and Zhuanyi Yang	longlili1982@126.com and neuroyzy@csu.edu.cn	Department of Neurology, Xiangya Hospital, Central South University, Changsha, China	Aiming to explore the causal relationship and ascertain specific gut microbe taxa for epilepsy, we conducted a bi-directional Mendelian randomization (MR) study based on the genome-wide association study (GWAS) data of epilepsy from the International League Against Epilepsy, with the gut microbiota GWAS results from MiBioGen, and summary-level GWAS data of gut microbiota-dependent metabolites trimethylamine N-oxide and its predecessors.	An increasing number of observational studies have revealed an association among the gut microbiota, gut metabolites, and epilepsy. However, this association is easily influenced by confounders such as diet, and the causality of this association remains obscure.	Two-sample summary-level	Epilepsy	Focal epilepsy-documented hippocampal sclerosis	Brain	MR-Base ID = ieu-b-14	MR-Base / IEUOpenGWAS	NA	Both	803	29677	803	29677	NA	case-control	Mixed	Gut microbiome	order.Bacteroidales	Kurilshikov 2021	Range: 4-89	both	18340	18340	NA	healthy subjects	European (78%), East-Asian (4%), Admixed (1%), "Multiethnic" (7%), Middle East (3%), Hispanic (6%), AfroAmerican (0.6%)	Not mentioned	Not mentioned	R-squared <0.1 with 500kb	MR-Egger and comparison with weighted median and MR-PRESSO with removal of outliers	1e-05	Authors simply mention that the data were harmonized but there is no description of this so not clear whether analyses were conducted correctly	Not mentioned	Not mentioned	NA	NA	NA	31 loci (1431 SNPs) associated with microbial (binary and quantitative traits)	Authors did not present the number of SNPs used in this analysis (only the four that reached their multiple testing threshold)	No	NA	IVW	Weighted median	MR Egger	MR-PRESSO	Cochrans Q	Leave-one-out	Authors also conduct Steiger filtering; Authors refer to the different methods incorrectly so it's not clear exactly what method they undertook - they say "invesre variance weighted median (IVW)" and reference the "weighted median mode"	Authors did calculate the F-statistic but did not present it for this analysis - they only presented the F-statistics for the four results that reached their multiple testing threshold.	R version 4.1.3	TwoSampleMR (though authors say "two-sample MR") version 0.5.6.	No	No	The authors correct for multiple testing within each taxonomical level (phylum, class, order, family, genus)	Not clear	case-control	Beta	0.01737	NA	NA	NA	NA	0.09763	NA	NA	First, as SNPs in the MiBioGen study less than 5 × 10–8 are not sufficient for MR analysis, the significance level of gut microbiota IV selection is set at 1 × 10–5 instead of 5 × 10–8, which is the same as that in a previous publication (Ni et al., 2021). However, the F-statistics are guaranteed to be > 10 to exclude potential weak instrument bias and make the statistical results more robust (Burgess and Thompson, 2011). Second, as the epilepsy ILAE GWAS dataset lacks exposure levels and periods, the effect of gut microbiomes and metabolites on epilepsy exposed to different levels or timings must be further ascertained. Third, although previous observational studies mainly focused on the relationship between the gut microbiota and DRE, MR has not been conducted to explore the causality between gut microbiota, metabolites, and DRE due to the lack of GWAS summary-level data on DRE, which is worth researching in future. Fourth, direct mechanistic research to support our findings is still lacking. To obtain more direct evidence of the relationship between the gut microbiota and epilepsy, more research is required to explore the effects of these bacteria on the immune response, blood-brain barrier permeability, neuronal excitability, and brain development.	Authors don't mention this as a limitation but do say "the gut microbiota is easily influenced by environmental factors, such as diet. However, horizontal pleiotropy is excluded from our MR analysis based on the following two sensitivity analyses: MR-Egger and MR-PRESSO results."	As the gut microbiota GWAS dataset is based on three ancestries, the generalizability of our results applies to different populations.	Not mentioned	No - outcome GWAS not clear (Table provides the MR-Base IDs so is likely to be pubmed ID 30531953)	Yes - they focused on metabolites and did the reverse MR	order.Bacteroidales	Focal epilepsy-documented hippocampal sclerosis	0.01737	NA	NA	NA	NA	0.09763	NA	NA
1795779689	No	No	Yes	Genetically proxied gut microbiota, gut metabolites with risk of epilepsy and the subtypes: A bi-directional Mendelian randomization study	2022	Frontiers in Molecular Neuroscience	https://doi.org/10.3389/fnmol.2022.994270	Yuzhen Ouyang	Lili Long and Zhuanyi Yang	longlili1982@126.com and neuroyzy@csu.edu.cn	Department of Neurology, Xiangya Hospital, Central South University, Changsha, China	Aiming to explore the causal relationship and ascertain specific gut microbe taxa for epilepsy, we conducted a bi-directional Mendelian randomization (MR) study based on the genome-wide association study (GWAS) data of epilepsy from the International League Against Epilepsy, with the gut microbiota GWAS results from MiBioGen, and summary-level GWAS data of gut microbiota-dependent metabolites trimethylamine N-oxide and its predecessors.	An increasing number of observational studies have revealed an association among the gut microbiota, gut metabolites, and epilepsy. However, this association is easily influenced by confounders such as diet, and the causality of this association remains obscure.	Two-sample summary-level	Epilepsy	Focal epilepsy-documented lesion other than hippocampal sclerosis	Brain	MR-Base ID = ieu-b-15	MR-Base / IEUOpenGWAS	NA	Both	3070	29677	3070	29677	NA	case-control	Mixed	Gut microbiome	order.Bacteroidales	Kurilshikov 2021	Range: 4-89	both	18340	18340	NA	healthy subjects	European (78%), East-Asian (4%), Admixed (1%), "Multiethnic" (7%), Middle East (3%), Hispanic (6%), AfroAmerican (0.6%)	Not mentioned	Not mentioned	R-squared <0.1 with 500kb	MR-Egger and comparison with weighted median and MR-PRESSO with removal of outliers	1e-05	Authors simply mention that the data were harmonized but there is no description of this so not clear whether analyses were conducted correctly	Not mentioned	Not mentioned	NA	NA	NA	31 loci (1431 SNPs) associated with microbial (binary and quantitative traits)	Authors did not present the number of SNPs used in this analysis (only the four that reached their multiple testing threshold)	No	NA	IVW	Weighted median	MR Egger	MR-PRESSO	Cochrans Q	Leave-one-out	Authors also conduct Steiger filtering; Authors refer to the different methods incorrectly so it's not clear exactly what method they undertook - they say "invesre variance weighted median (IVW)" and reference the "weighted median mode"	Authors did calculate the F-statistic but did not present it for this analysis - they only presented the F-statistics for the four results that reached their multiple testing threshold.	R version 4.1.3	TwoSampleMR (though authors say "two-sample MR") version 0.5.6.	No	No	The authors correct for multiple testing within each taxonomical level (phylum, class, order, family, genus)	Not clear	case-control	Beta	-0.01688	NA	NA	NA	NA	0.53792	NA	NA	First, as SNPs in the MiBioGen study less than 5 × 10–8 are not sufficient for MR analysis, the significance level of gut microbiota IV selection is set at 1 × 10–5 instead of 5 × 10–8, which is the same as that in a previous publication (Ni et al., 2021). However, the F-statistics are guaranteed to be > 10 to exclude potential weak instrument bias and make the statistical results more robust (Burgess and Thompson, 2011). Second, as the epilepsy ILAE GWAS dataset lacks exposure levels and periods, the effect of gut microbiomes and metabolites on epilepsy exposed to different levels or timings must be further ascertained. Third, although previous observational studies mainly focused on the relationship between the gut microbiota and DRE, MR has not been conducted to explore the causality between gut microbiota, metabolites, and DRE due to the lack of GWAS summary-level data on DRE, which is worth researching in future. Fourth, direct mechanistic research to support our findings is still lacking. To obtain more direct evidence of the relationship between the gut microbiota and epilepsy, more research is required to explore the effects of these bacteria on the immune response, blood-brain barrier permeability, neuronal excitability, and brain development.	Authors don't mention this as a limitation but do say "the gut microbiota is easily influenced by environmental factors, such as diet. However, horizontal pleiotropy is excluded from our MR analysis based on the following two sensitivity analyses: MR-Egger and MR-PRESSO results."	As the gut microbiota GWAS dataset is based on three ancestries, the generalizability of our results applies to different populations.	Not mentioned	No - outcome GWAS not clear (Table provides the MR-Base IDs so is likely to be pubmed ID 30531953)	Yes - they focused on metabolites and did the reverse MR	order.Bacteroidales	Focal epilepsy-documented lesion other than hippocampal sclerosis	-0.01688	NA	NA	NA	NA	0.53792	NA	NA
1795779689	No	No	Yes	Genetically proxied gut microbiota, gut metabolites with risk of epilepsy and the subtypes: A bi-directional Mendelian randomization study	2022	Frontiers in Molecular Neuroscience	https://doi.org/10.3389/fnmol.2022.994270	Yuzhen Ouyang	Lili Long and Zhuanyi Yang	longlili1982@126.com and neuroyzy@csu.edu.cn	Department of Neurology, Xiangya Hospital, Central South University, Changsha, China	Aiming to explore the causal relationship and ascertain specific gut microbe taxa for epilepsy, we conducted a bi-directional Mendelian randomization (MR) study based on the genome-wide association study (GWAS) data of epilepsy from the International League Against Epilepsy, with the gut microbiota GWAS results from MiBioGen, and summary-level GWAS data of gut microbiota-dependent metabolites trimethylamine N-oxide and its predecessors.	An increasing number of observational studies have revealed an association among the gut microbiota, gut metabolites, and epilepsy. However, this association is easily influenced by confounders such as diet, and the causality of this association remains obscure.	Two-sample summary-level	Epilepsy	Generalized epilepsy with tonic-clonic seizures	Brain	MR-Base ID = ieu-b-16	MR-Base / IEUOpenGWAS	NA	Both	228	29677	228	29677	NA	case-control	Mixed	Gut microbiome	order.Bacteroidales	Kurilshikov 2021	Range: 4-89	both	18340	18340	NA	healthy subjects	European (78%), East-Asian (4%), Admixed (1%), "Multiethnic" (7%), Middle East (3%), Hispanic (6%), AfroAmerican (0.6%)	Not mentioned	Not mentioned	R-squared <0.1 with 500kb	MR-Egger and comparison with weighted median and MR-PRESSO with removal of outliers	1e-05	Authors simply mention that the data were harmonized but there is no description of this so not clear whether analyses were conducted correctly	Not mentioned	Not mentioned	NA	NA	NA	31 loci (1431 SNPs) associated with microbial (binary and quantitative traits)	Authors did not present the number of SNPs used in this analysis (only the four that reached their multiple testing threshold)	No	NA	IVW	Weighted median	MR Egger	MR-PRESSO	Cochrans Q	Leave-one-out	Authors also conduct Steiger filtering; Authors refer to the different methods incorrectly so it's not clear exactly what method they undertook - they say "invesre variance weighted median (IVW)" and reference the "weighted median mode"	Authors did calculate the F-statistic but did not present it for this analysis - they only presented the F-statistics for the four results that reached their multiple testing threshold.	R version 4.1.3	TwoSampleMR (though authors say "two-sample MR") version 0.5.6.	No	No	The authors correct for multiple testing within each taxonomical level (phylum, class, order, family, genus)	Not clear	case-control	Beta	-0.00179	NA	NA	NA	NA	0.79083	NA	NA	First, as SNPs in the MiBioGen study less than 5 × 10–8 are not sufficient for MR analysis, the significance level of gut microbiota IV selection is set at 1 × 10–5 instead of 5 × 10–8, which is the same as that in a previous publication (Ni et al., 2021). However, the F-statistics are guaranteed to be > 10 to exclude potential weak instrument bias and make the statistical results more robust (Burgess and Thompson, 2011). Second, as the epilepsy ILAE GWAS dataset lacks exposure levels and periods, the effect of gut microbiomes and metabolites on epilepsy exposed to different levels or timings must be further ascertained. Third, although previous observational studies mainly focused on the relationship between the gut microbiota and DRE, MR has not been conducted to explore the causality between gut microbiota, metabolites, and DRE due to the lack of GWAS summary-level data on DRE, which is worth researching in future. Fourth, direct mechanistic research to support our findings is still lacking. To obtain more direct evidence of the relationship between the gut microbiota and epilepsy, more research is required to explore the effects of these bacteria on the immune response, blood-brain barrier permeability, neuronal excitability, and brain development.	Authors don't mention this as a limitation but do say "the gut microbiota is easily influenced by environmental factors, such as diet. However, horizontal pleiotropy is excluded from our MR analysis based on the following two sensitivity analyses: MR-Egger and MR-PRESSO results."	As the gut microbiota GWAS dataset is based on three ancestries, the generalizability of our results applies to different populations.	Not mentioned	No - outcome GWAS not clear (Table provides the MR-Base IDs so is likely to be pubmed ID 30531953)	Yes - they focused on metabolites and did the reverse MR	order.Bacteroidales	Generalized epilepsy with tonic-clonic seizures	-0.00179	NA	NA	NA	NA	0.79083	NA	NA
1795779689	No	No	Yes	Genetically proxied gut microbiota, gut metabolites with risk of epilepsy and the subtypes: A bi-directional Mendelian randomization study	2022	Frontiers in Molecular Neuroscience	https://doi.org/10.3389/fnmol.2022.994270	Yuzhen Ouyang	Lili Long and Zhuanyi Yang	longlili1982@126.com and neuroyzy@csu.edu.cn	Department of Neurology, Xiangya Hospital, Central South University, Changsha, China	Aiming to explore the causal relationship and ascertain specific gut microbe taxa for epilepsy, we conducted a bi-directional Mendelian randomization (MR) study based on the genome-wide association study (GWAS) data of epilepsy from the International League Against Epilepsy, with the gut microbiota GWAS results from MiBioGen, and summary-level GWAS data of gut microbiota-dependent metabolites trimethylamine N-oxide and its predecessors.	An increasing number of observational studies have revealed an association among the gut microbiota, gut metabolites, and epilepsy. However, this association is easily influenced by confounders such as diet, and the causality of this association remains obscure.	Two-sample summary-level	Epilepsy	Juvenile myoclonic epilepsy	Brain	MR-Base ID = ieu-b-17	MR-Base / IEUOpenGWAS	NA	Both	1181	29677	1181	29677	NA	case-control	Mixed	Gut microbiome	order.Bacteroidales	Kurilshikov 2021	Range: 4-89	both	18340	18340	NA	healthy subjects	European (78%), East-Asian (4%), Admixed (1%), "Multiethnic" (7%), Middle East (3%), Hispanic (6%), AfroAmerican (0.6%)	Not mentioned	Not mentioned	R-squared <0.1 with 500kb	MR-Egger and comparison with weighted median and MR-PRESSO with removal of outliers	1e-05	Authors simply mention that the data were harmonized but there is no description of this so not clear whether analyses were conducted correctly	Not mentioned	Not mentioned	NA	NA	NA	31 loci (1431 SNPs) associated with microbial (binary and quantitative traits)	Authors did not present the number of SNPs used in this analysis (only the four that reached their multiple testing threshold)	No	NA	IVW	Weighted median	MR Egger	MR-PRESSO	Cochrans Q	Leave-one-out	Authors also conduct Steiger filtering; Authors refer to the different methods incorrectly so it's not clear exactly what method they undertook - they say "invesre variance weighted median (IVW)" and reference the "weighted median mode"	Authors did calculate the F-statistic but did not present it for this analysis - they only presented the F-statistics for the four results that reached their multiple testing threshold.	R version 4.1.3	TwoSampleMR (though authors say "two-sample MR") version 0.5.6.	No	No	The authors correct for multiple testing within each taxonomical level (phylum, class, order, family, genus)	Not clear	case-control	Beta	0.00771	NA	NA	NA	NA	0.68815	NA	NA	First, as SNPs in the MiBioGen study less than 5 × 10–8 are not sufficient for MR analysis, the significance level of gut microbiota IV selection is set at 1 × 10–5 instead of 5 × 10–8, which is the same as that in a previous publication (Ni et al., 2021). However, the F-statistics are guaranteed to be > 10 to exclude potential weak instrument bias and make the statistical results more robust (Burgess and Thompson, 2011). Second, as the epilepsy ILAE GWAS dataset lacks exposure levels and periods, the effect of gut microbiomes and metabolites on epilepsy exposed to different levels or timings must be further ascertained. Third, although previous observational studies mainly focused on the relationship between the gut microbiota and DRE, MR has not been conducted to explore the causality between gut microbiota, metabolites, and DRE due to the lack of GWAS summary-level data on DRE, which is worth researching in future. Fourth, direct mechanistic research to support our findings is still lacking. To obtain more direct evidence of the relationship between the gut microbiota and epilepsy, more research is required to explore the effects of these bacteria on the immune response, blood-brain barrier permeability, neuronal excitability, and brain development.	Authors don't mention this as a limitation but do say "the gut microbiota is easily influenced by environmental factors, such as diet. However, horizontal pleiotropy is excluded from our MR analysis based on the following two sensitivity analyses: MR-Egger and MR-PRESSO results."	As the gut microbiota GWAS dataset is based on three ancestries, the generalizability of our results applies to different populations.	Not mentioned	No - outcome GWAS not clear (Table provides the MR-Base IDs so is likely to be pubmed ID 30531953)	Yes - they focused on metabolites and did the reverse MR	order.Bacteroidales	Juvenile myoclonic epilepsy	0.00771	NA	NA	NA	NA	0.68815	NA	NA
1795779689	No	No	Yes	Genetically proxied gut microbiota, gut metabolites with risk of epilepsy and the subtypes: A bi-directional Mendelian randomization study	2022	Frontiers in Molecular Neuroscience	https://doi.org/10.3389/fnmol.2022.994270	Yuzhen Ouyang	Lili Long and Zhuanyi Yang	longlili1982@126.com and neuroyzy@csu.edu.cn	Department of Neurology, Xiangya Hospital, Central South University, Changsha, China	Aiming to explore the causal relationship and ascertain specific gut microbe taxa for epilepsy, we conducted a bi-directional Mendelian randomization (MR) study based on the genome-wide association study (GWAS) data of epilepsy from the International League Against Epilepsy, with the gut microbiota GWAS results from MiBioGen, and summary-level GWAS data of gut microbiota-dependent metabolites trimethylamine N-oxide and its predecessors.	An increasing number of observational studies have revealed an association among the gut microbiota, gut metabolites, and epilepsy. However, this association is easily influenced by confounders such as diet, and the causality of this association remains obscure.	Two-sample summary-level	Epilepsy	Epilepsy (all documented cases)	Brain	MR-Base ID = ieu-b-8	MR-Base / IEUOpenGWAS	NA	Both	15212	29677	15212	29677	NA	case-control	Mixed	Gut microbiome	order.Bacteroidales	Kurilshikov 2021	Range: 4-89	both	18340	18340	NA	healthy subjects	European (78%), East-Asian (4%), Admixed (1%), "Multiethnic" (7%), Middle East (3%), Hispanic (6%), AfroAmerican (0.6%)	Not mentioned	Not mentioned	R-squared <0.1 with 500kb	MR-Egger and comparison with weighted median and MR-PRESSO with removal of outliers	1e-05	Authors simply mention that the data were harmonized but there is no description of this so not clear whether analyses were conducted correctly	Not mentioned	Not mentioned	NA	NA	NA	31 loci (1431 SNPs) associated with microbial (binary and quantitative traits)	Authors did not present the number of SNPs used in this analysis (only the four that reached their multiple testing threshold)	No	NA	IVW	Weighted median	MR Egger	MR-PRESSO	Cochrans Q	Leave-one-out	Authors also conduct Steiger filtering; Authors refer to the different methods incorrectly so it's not clear exactly what method they undertook - they say "invesre variance weighted median (IVW)" and reference the "weighted median mode"	Authors did calculate the F-statistic but did not present it for this analysis - they only presented the F-statistics for the four results that reached their multiple testing threshold.	R version 4.1.3	TwoSampleMR (though authors say "two-sample MR") version 0.5.6.	No	No	The authors correct for multiple testing within each taxonomical level (phylum, class, order, family, genus)	Not clear	case-control	Beta	0.06835	NA	NA	NA	NA	0.18733	NA	NA	First, as SNPs in the MiBioGen study less than 5 × 10–8 are not sufficient for MR analysis, the significance level of gut microbiota IV selection is set at 1 × 10–5 instead of 5 × 10–8, which is the same as that in a previous publication (Ni et al., 2021). However, the F-statistics are guaranteed to be > 10 to exclude potential weak instrument bias and make the statistical results more robust (Burgess and Thompson, 2011). Second, as the epilepsy ILAE GWAS dataset lacks exposure levels and periods, the effect of gut microbiomes and metabolites on epilepsy exposed to different levels or timings must be further ascertained. Third, although previous observational studies mainly focused on the relationship between the gut microbiota and DRE, MR has not been conducted to explore the causality between gut microbiota, metabolites, and DRE due to the lack of GWAS summary-level data on DRE, which is worth researching in future. Fourth, direct mechanistic research to support our findings is still lacking. To obtain more direct evidence of the relationship between the gut microbiota and epilepsy, more research is required to explore the effects of these bacteria on the immune response, blood-brain barrier permeability, neuronal excitability, and brain development.	Authors don't mention this as a limitation but do say "the gut microbiota is easily influenced by environmental factors, such as diet. However, horizontal pleiotropy is excluded from our MR analysis based on the following two sensitivity analyses: MR-Egger and MR-PRESSO results."	As the gut microbiota GWAS dataset is based on three ancestries, the generalizability of our results applies to different populations.	Not mentioned	No - outcome GWAS not clear (Table provides the MR-Base IDs so is likely to be pubmed ID 30531953)	Yes - they focused on metabolites and did the reverse MR	order.Bacteroidales	Epilepsy (all documented cases)	0.06835	NA	NA	NA	NA	0.18733	NA	NA
1795779689	No	No	Yes	Genetically proxied gut microbiota, gut metabolites with risk of epilepsy and the subtypes: A bi-directional Mendelian randomization study	2022	Frontiers in Molecular Neuroscience	https://doi.org/10.3389/fnmol.2022.994270	Yuzhen Ouyang	Lili Long and Zhuanyi Yang	longlili1982@126.com and neuroyzy@csu.edu.cn	Department of Neurology, Xiangya Hospital, Central South University, Changsha, China	Aiming to explore the causal relationship and ascertain specific gut microbe taxa for epilepsy, we conducted a bi-directional Mendelian randomization (MR) study based on the genome-wide association study (GWAS) data of epilepsy from the International League Against Epilepsy, with the gut microbiota GWAS results from MiBioGen, and summary-level GWAS data of gut microbiota-dependent metabolites trimethylamine N-oxide and its predecessors.	An increasing number of observational studies have revealed an association among the gut microbiota, gut metabolites, and epilepsy. However, this association is easily influenced by confounders such as diet, and the causality of this association remains obscure.	Two-sample summary-level	Epilepsy	Generalized epilepsy (all documented cases)	Brain	MR-Base ID = ieu-b-9	MR-Base / IEUOpenGWAS	NA	Both	3769	29677	3769	29677	NA	case-control	Mixed	Gut microbiome	order.Bacteroidales	Kurilshikov 2021	Range: 4-89	both	18340	18340	NA	healthy subjects	European (78%), East-Asian (4%), Admixed (1%), "Multiethnic" (7%), Middle East (3%), Hispanic (6%), AfroAmerican (0.6%)	Not mentioned	Not mentioned	R-squared <0.1 with 500kb	MR-Egger and comparison with weighted median and MR-PRESSO with removal of outliers	1e-05	Authors simply mention that the data were harmonized but there is no description of this so not clear whether analyses were conducted correctly	Not mentioned	Not mentioned	NA	NA	NA	31 loci (1431 SNPs) associated with microbial (binary and quantitative traits)	Authors did not present the number of SNPs used in this analysis (only the four that reached their multiple testing threshold)	No	NA	IVW	Weighted median	MR Egger	MR-PRESSO	Cochrans Q	Leave-one-out	Authors also conduct Steiger filtering; Authors refer to the different methods incorrectly so it's not clear exactly what method they undertook - they say "invesre variance weighted median (IVW)" and reference the "weighted median mode"	Authors did calculate the F-statistic but did not present it for this analysis - they only presented the F-statistics for the four results that reached their multiple testing threshold.	R version 4.1.3	TwoSampleMR (though authors say "two-sample MR") version 0.5.6.	No	No	The authors correct for multiple testing within each taxonomical level (phylum, class, order, family, genus)	Not clear	case-control	Beta	0.04264	NA	NA	NA	NA	0.63578	NA	NA	First, as SNPs in the MiBioGen study less than 5 × 10–8 are not sufficient for MR analysis, the significance level of gut microbiota IV selection is set at 1 × 10–5 instead of 5 × 10–8, which is the same as that in a previous publication (Ni et al., 2021). However, the F-statistics are guaranteed to be > 10 to exclude potential weak instrument bias and make the statistical results more robust (Burgess and Thompson, 2011). Second, as the epilepsy ILAE GWAS dataset lacks exposure levels and periods, the effect of gut microbiomes and metabolites on epilepsy exposed to different levels or timings must be further ascertained. Third, although previous observational studies mainly focused on the relationship between the gut microbiota and DRE, MR has not been conducted to explore the causality between gut microbiota, metabolites, and DRE due to the lack of GWAS summary-level data on DRE, which is worth researching in future. Fourth, direct mechanistic research to support our findings is still lacking. To obtain more direct evidence of the relationship between the gut microbiota and epilepsy, more research is required to explore the effects of these bacteria on the immune response, blood-brain barrier permeability, neuronal excitability, and brain development.	Authors don't mention this as a limitation but do say "the gut microbiota is easily influenced by environmental factors, such as diet. However, horizontal pleiotropy is excluded from our MR analysis based on the following two sensitivity analyses: MR-Egger and MR-PRESSO results."	As the gut microbiota GWAS dataset is based on three ancestries, the generalizability of our results applies to different populations.	Not mentioned	No - outcome GWAS not clear (Table provides the MR-Base IDs so is likely to be pubmed ID 30531953)	Yes - they focused on metabolites and did the reverse MR	order.Bacteroidales	Generalized epilepsy (all documented cases)	0.04264	NA	NA	NA	NA	0.63578	NA	NA
1795779689	No	No	Yes	Genetically proxied gut microbiota, gut metabolites with risk of epilepsy and the subtypes: A bi-directional Mendelian randomization study	2022	Frontiers in Molecular Neuroscience	https://doi.org/10.3389/fnmol.2022.994270	Yuzhen Ouyang	Lili Long and Zhuanyi Yang	longlili1982@126.com and neuroyzy@csu.edu.cn	Department of Neurology, Xiangya Hospital, Central South University, Changsha, China	Aiming to explore the causal relationship and ascertain specific gut microbe taxa for epilepsy, we conducted a bi-directional Mendelian randomization (MR) study based on the genome-wide association study (GWAS) data of epilepsy from the International League Against Epilepsy, with the gut microbiota GWAS results from MiBioGen, and summary-level GWAS data of gut microbiota-dependent metabolites trimethylamine N-oxide and its predecessors.	An increasing number of observational studies have revealed an association among the gut microbiota, gut metabolites, and epilepsy. However, this association is easily influenced by confounders such as diet, and the causality of this association remains obscure.	Two-sample summary-level	Epilepsy	Focal epilepsy (all documented cases)	Brain	MR-Base ID = ieu-b-10	MR-Base / IEUOpenGWAS	NA	Both	9671	29677	9671	29677	NA	case-control	Mixed	Gut microbiome	order.Bifidobacteriales	Kurilshikov 2021	Range: 4-89	both	18340	18340	NA	healthy subjects	European (78%), East-Asian (4%), Admixed (1%), "Multiethnic" (7%), Middle East (3%), Hispanic (6%), AfroAmerican (0.6%)	Not mentioned	Not mentioned	R-squared <0.1 with 500kb	MR-Egger and comparison with weighted median and MR-PRESSO with removal of outliers	1e-05	Authors simply mention that the data were harmonized but there is no description of this so not clear whether analyses were conducted correctly	Not mentioned	Not mentioned	NA	NA	NA	31 loci (1431 SNPs) associated with microbial (binary and quantitative traits)	Authors did not present the number of SNPs used in this analysis (only the four that reached their multiple testing threshold)	No	NA	IVW	Weighted median	MR Egger	MR-PRESSO	Cochrans Q	Leave-one-out	Authors also conduct Steiger filtering; Authors refer to the different methods incorrectly so it's not clear exactly what method they undertook - they say "invesre variance weighted median (IVW)" and reference the "weighted median mode"	Authors did calculate the F-statistic but did not present it for this analysis - they only presented the F-statistics for the four results that reached their multiple testing threshold.	R version 4.1.3	TwoSampleMR (though authors say "two-sample MR") version 0.5.6.	No	No	The authors correct for multiple testing within each taxonomical level (phylum, class, order, family, genus)	Not clear	case-control	Beta	0.03957	NA	NA	NA	NA	0.70908	NA	NA	First, as SNPs in the MiBioGen study less than 5 × 10–8 are not sufficient for MR analysis, the significance level of gut microbiota IV selection is set at 1 × 10–5 instead of 5 × 10–8, which is the same as that in a previous publication (Ni et al., 2021). However, the F-statistics are guaranteed to be > 10 to exclude potential weak instrument bias and make the statistical results more robust (Burgess and Thompson, 2011). Second, as the epilepsy ILAE GWAS dataset lacks exposure levels and periods, the effect of gut microbiomes and metabolites on epilepsy exposed to different levels or timings must be further ascertained. Third, although previous observational studies mainly focused on the relationship between the gut microbiota and DRE, MR has not been conducted to explore the causality between gut microbiota, metabolites, and DRE due to the lack of GWAS summary-level data on DRE, which is worth researching in future. Fourth, direct mechanistic research to support our findings is still lacking. To obtain more direct evidence of the relationship between the gut microbiota and epilepsy, more research is required to explore the effects of these bacteria on the immune response, blood-brain barrier permeability, neuronal excitability, and brain development.	Authors don't mention this as a limitation but do say "the gut microbiota is easily influenced by environmental factors, such as diet. However, horizontal pleiotropy is excluded from our MR analysis based on the following two sensitivity analyses: MR-Egger and MR-PRESSO results."	As the gut microbiota GWAS dataset is based on three ancestries, the generalizability of our results applies to different populations.	Not mentioned	No - outcome GWAS not clear (Table provides the MR-Base IDs so is likely to be pubmed ID 30531953)	Yes - they focused on metabolites and did the reverse MR	order.Bifidobacteriales	Focal epilepsy (all documented cases)	0.03957	NA	NA	NA	NA	0.70908	NA	NA
1795779689	No	No	Yes	Genetically proxied gut microbiota, gut metabolites with risk of epilepsy and the subtypes: A bi-directional Mendelian randomization study	2022	Frontiers in Molecular Neuroscience	https://doi.org/10.3389/fnmol.2022.994270	Yuzhen Ouyang	Lili Long and Zhuanyi Yang	longlili1982@126.com and neuroyzy@csu.edu.cn	Department of Neurology, Xiangya Hospital, Central South University, Changsha, China	Aiming to explore the causal relationship and ascertain specific gut microbe taxa for epilepsy, we conducted a bi-directional Mendelian randomization (MR) study based on the genome-wide association study (GWAS) data of epilepsy from the International League Against Epilepsy, with the gut microbiota GWAS results from MiBioGen, and summary-level GWAS data of gut microbiota-dependent metabolites trimethylamine N-oxide and its predecessors.	An increasing number of observational studies have revealed an association among the gut microbiota, gut metabolites, and epilepsy. However, this association is easily influenced by confounders such as diet, and the causality of this association remains obscure.	Two-sample summary-level	Epilepsy	Focal epilepsy-documented lesion negative	Brain	MR-Base ID = ieu-b-11	MR-Base / IEUOpenGWAS	NA	Both	2716	29677	2716	29677	NA	case-control	Mixed	Gut microbiome	order.Bifidobacteriales	Kurilshikov 2021	Range: 4-89	both	18340	18340	NA	healthy subjects	European (78%), East-Asian (4%), Admixed (1%), "Multiethnic" (7%), Middle East (3%), Hispanic (6%), AfroAmerican (0.6%)	Not mentioned	Not mentioned	R-squared <0.1 with 500kb	MR-Egger and comparison with weighted median and MR-PRESSO with removal of outliers	1e-05	Authors simply mention that the data were harmonized but there is no description of this so not clear whether analyses were conducted correctly	Not mentioned	Not mentioned	NA	NA	NA	31 loci (1431 SNPs) associated with microbial (binary and quantitative traits)	Authors did not present the number of SNPs used in this analysis (only the four that reached their multiple testing threshold)	No	NA	IVW	Weighted median	MR Egger	MR-PRESSO	Cochrans Q	Leave-one-out	Authors also conduct Steiger filtering; Authors refer to the different methods incorrectly so it's not clear exactly what method they undertook - they say "invesre variance weighted median (IVW)" and reference the "weighted median mode"	Authors did calculate the F-statistic but did not present it for this analysis - they only presented the F-statistics for the four results that reached their multiple testing threshold.	R version 4.1.3	TwoSampleMR (though authors say "two-sample MR") version 0.5.6.	No	No	The authors correct for multiple testing within each taxonomical level (phylum, class, order, family, genus)	Not clear	case-control	Beta	0.00796	NA	NA	NA	NA	0.61742	NA	NA	First, as SNPs in the MiBioGen study less than 5 × 10–8 are not sufficient for MR analysis, the significance level of gut microbiota IV selection is set at 1 × 10–5 instead of 5 × 10–8, which is the same as that in a previous publication (Ni et al., 2021). However, the F-statistics are guaranteed to be > 10 to exclude potential weak instrument bias and make the statistical results more robust (Burgess and Thompson, 2011). Second, as the epilepsy ILAE GWAS dataset lacks exposure levels and periods, the effect of gut microbiomes and metabolites on epilepsy exposed to different levels or timings must be further ascertained. Third, although previous observational studies mainly focused on the relationship between the gut microbiota and DRE, MR has not been conducted to explore the causality between gut microbiota, metabolites, and DRE due to the lack of GWAS summary-level data on DRE, which is worth researching in future. Fourth, direct mechanistic research to support our findings is still lacking. To obtain more direct evidence of the relationship between the gut microbiota and epilepsy, more research is required to explore the effects of these bacteria on the immune response, blood-brain barrier permeability, neuronal excitability, and brain development.	Authors don't mention this as a limitation but do say "the gut microbiota is easily influenced by environmental factors, such as diet. However, horizontal pleiotropy is excluded from our MR analysis based on the following two sensitivity analyses: MR-Egger and MR-PRESSO results."	As the gut microbiota GWAS dataset is based on three ancestries, the generalizability of our results applies to different populations.	Not mentioned	No - outcome GWAS not clear (Table provides the MR-Base IDs so is likely to be pubmed ID 30531953)	Yes - they focused on metabolites and did the reverse MR	order.Bifidobacteriales	Focal epilepsy-documented lesion negative	0.00796	NA	NA	NA	NA	0.61742	NA	NA
