## Supplementary File 1 for "A systematic review of the applications of Mendelian randomization assessing the causal relevance of the gut microbiome in human health and disease" (part 129 of 188)

### Sheet: Kaitlin (continued)
				Article and author info								Introduction																																																									Results									Discussion				Other		Duplicate extraction
1795779689	No	No	Yes	Genetically proxied gut microbiota, gut metabolites with risk of epilepsy and the subtypes: A bi-directional Mendelian randomization study	2022	Frontiers in Molecular Neuroscience	https://doi.org/10.3389/fnmol.2022.994270	Yuzhen Ouyang	Lili Long and Zhuanyi Yang	longlili1982@126.com and neuroyzy@csu.edu.cn	Department of Neurology, Xiangya Hospital, Central South University, Changsha, China	Aiming to explore the causal relationship and ascertain specific gut microbe taxa for epilepsy, we conducted a bi-directional Mendelian randomization (MR) study based on the genome-wide association study (GWAS) data of epilepsy from the International League Against Epilepsy, with the gut microbiota GWAS results from MiBioGen, and summary-level GWAS data of gut microbiota-dependent metabolites trimethylamine N-oxide and its predecessors.	An increasing number of observational studies have revealed an association among the gut microbiota, gut metabolites, and epilepsy. However, this association is easily influenced by confounders such as diet, and the causality of this association remains obscure.	Two-sample summary-level	Epilepsy	Juvenile absence epilepsy	Brain	MR-Base ID = ieu-b-12	MR-Base / IEUOpenGWAS	NA	Both	415	29677	415	29677	NA	case-control	Mixed	Gut microbiome	order.Bifidobacteriales	Kurilshikov 2021	Range: 4-89	both	18340	18340	NA	healthy subjects	European (78%), East-Asian (4%), Admixed (1%), "Multiethnic" (7%), Middle East (3%), Hispanic (6%), AfroAmerican (0.6%)	Not mentioned	Not mentioned	R-squared <0.1 with 500kb	MR-Egger and comparison with weighted median and MR-PRESSO with removal of outliers	1e-05	Authors simply mention that the data were harmonized but there is no description of this so not clear whether analyses were conducted correctly	Not mentioned	Not mentioned	NA	NA	NA	31 loci (1431 SNPs) associated with microbial (binary and quantitative traits)	Authors did not present the number of SNPs used in this analysis (only the four that reached their multiple testing threshold)	No	NA	IVW	Weighted median	MR Egger	MR-PRESSO	Cochrans Q	Leave-one-out	Authors also conduct Steiger filtering; Authors refer to the different methods incorrectly so it's not clear exactly what method they undertook - they say "invesre variance weighted median (IVW)" and reference the "weighted median mode"	Authors did calculate the F-statistic but did not present it for this analysis - they only presented the F-statistics for the four results that reached their multiple testing threshold.	R version 4.1.3	TwoSampleMR (though authors say "two-sample MR") version 0.5.6.	No	No	The authors correct for multiple testing within each taxonomical level (phylum, class, order, family, genus)	Not clear	case-control	Beta	0.0092	NA	NA	NA	NA	0.25376	NA	NA	First, as SNPs in the MiBioGen study less than 5 × 10–8 are not sufficient for MR analysis, the significance level of gut microbiota IV selection is set at 1 × 10–5 instead of 5 × 10–8, which is the same as that in a previous publication (Ni et al., 2021). However, the F-statistics are guaranteed to be > 10 to exclude potential weak instrument bias and make the statistical results more robust (Burgess and Thompson, 2011). Second, as the epilepsy ILAE GWAS dataset lacks exposure levels and periods, the effect of gut microbiomes and metabolites on epilepsy exposed to different levels or timings must be further ascertained. Third, although previous observational studies mainly focused on the relationship between the gut microbiota and DRE, MR has not been conducted to explore the causality between gut microbiota, metabolites, and DRE due to the lack of GWAS summary-level data on DRE, which is worth researching in future. Fourth, direct mechanistic research to support our findings is still lacking. To obtain more direct evidence of the relationship between the gut microbiota and epilepsy, more research is required to explore the effects of these bacteria on the immune response, blood-brain barrier permeability, neuronal excitability, and brain development.	Authors don't mention this as a limitation but do say "the gut microbiota is easily influenced by environmental factors, such as diet. However, horizontal pleiotropy is excluded from our MR analysis based on the following two sensitivity analyses: MR-Egger and MR-PRESSO results."	As the gut microbiota GWAS dataset is based on three ancestries, the generalizability of our results applies to different populations.	Not mentioned	No - outcome GWAS not clear (Table provides the MR-Base IDs so is likely to be pubmed ID 30531953)	Yes - they focused on metabolites and did the reverse MR	order.Bifidobacteriales	Juvenile absence epilepsy	0.0092	NA	NA	NA	NA	0.25376	NA	NA
1795779689	No	No	Yes	Genetically proxied gut microbiota, gut metabolites with risk of epilepsy and the subtypes: A bi-directional Mendelian randomization study	2022	Frontiers in Molecular Neuroscience	https://doi.org/10.3389/fnmol.2022.994270	Yuzhen Ouyang	Lili Long and Zhuanyi Yang	longlili1982@126.com and neuroyzy@csu.edu.cn	Department of Neurology, Xiangya Hospital, Central South University, Changsha, China	Aiming to explore the causal relationship and ascertain specific gut microbe taxa for epilepsy, we conducted a bi-directional Mendelian randomization (MR) study based on the genome-wide association study (GWAS) data of epilepsy from the International League Against Epilepsy, with the gut microbiota GWAS results from MiBioGen, and summary-level GWAS data of gut microbiota-dependent metabolites trimethylamine N-oxide and its predecessors.	An increasing number of observational studies have revealed an association among the gut microbiota, gut metabolites, and epilepsy. However, this association is easily influenced by confounders such as diet, and the causality of this association remains obscure.	Two-sample summary-level	Epilepsy	Childhood absence epilepsy	Brain	MR-Base ID = ieu-b-13	MR-Base / IEUOpenGWAS	NA	Both	793	29677	793	29677	NA	case-control	Mixed	Gut microbiome	order.Bifidobacteriales	Kurilshikov 2021	Range: 4-89	both	18340	18340	NA	healthy subjects	European (78%), East-Asian (4%), Admixed (1%), "Multiethnic" (7%), Middle East (3%), Hispanic (6%), AfroAmerican (0.6%)	Not mentioned	Not mentioned	R-squared <0.1 with 500kb	MR-Egger and comparison with weighted median and MR-PRESSO with removal of outliers	1e-05	Authors simply mention that the data were harmonized but there is no description of this so not clear whether analyses were conducted correctly	Not mentioned	Not mentioned	NA	NA	NA	31 loci (1431 SNPs) associated with microbial (binary and quantitative traits)	Authors did not present the number of SNPs used in this analysis (only the four that reached their multiple testing threshold)	No	NA	IVW	Weighted median	MR Egger	MR-PRESSO	Cochrans Q	Leave-one-out	Authors also conduct Steiger filtering; Authors refer to the different methods incorrectly so it's not clear exactly what method they undertook - they say "invesre variance weighted median (IVW)" and reference the "weighted median mode"	Authors did calculate the F-statistic but did not present it for this analysis - they only presented the F-statistics for the four results that reached their multiple testing threshold.	R version 4.1.3	TwoSampleMR (though authors say "two-sample MR") version 0.5.6.	No	No	The authors correct for multiple testing within each taxonomical level (phylum, class, order, family, genus)	Not clear	case-control	Beta	0.0096	NA	NA	NA	NA	0.30418	NA	NA	First, as SNPs in the MiBioGen study less than 5 × 10–8 are not sufficient for MR analysis, the significance level of gut microbiota IV selection is set at 1 × 10–5 instead of 5 × 10–8, which is the same as that in a previous publication (Ni et al., 2021). However, the F-statistics are guaranteed to be > 10 to exclude potential weak instrument bias and make the statistical results more robust (Burgess and Thompson, 2011). Second, as the epilepsy ILAE GWAS dataset lacks exposure levels and periods, the effect of gut microbiomes and metabolites on epilepsy exposed to different levels or timings must be further ascertained. Third, although previous observational studies mainly focused on the relationship between the gut microbiota and DRE, MR has not been conducted to explore the causality between gut microbiota, metabolites, and DRE due to the lack of GWAS summary-level data on DRE, which is worth researching in future. Fourth, direct mechanistic research to support our findings is still lacking. To obtain more direct evidence of the relationship between the gut microbiota and epilepsy, more research is required to explore the effects of these bacteria on the immune response, blood-brain barrier permeability, neuronal excitability, and brain development.	Authors don't mention this as a limitation but do say "the gut microbiota is easily influenced by environmental factors, such as diet. However, horizontal pleiotropy is excluded from our MR analysis based on the following two sensitivity analyses: MR-Egger and MR-PRESSO results."	As the gut microbiota GWAS dataset is based on three ancestries, the generalizability of our results applies to different populations.	Not mentioned	No - outcome GWAS not clear (Table provides the MR-Base IDs so is likely to be pubmed ID 30531953)	Yes - they focused on metabolites and did the reverse MR	order.Bifidobacteriales	Childhood absence epilepsy	0.0096	NA	NA	NA	NA	0.30418	NA	NA
1795779689	No	No	Yes	Genetically proxied gut microbiota, gut metabolites with risk of epilepsy and the subtypes: A bi-directional Mendelian randomization study	2022	Frontiers in Molecular Neuroscience	https://doi.org/10.3389/fnmol.2022.994270	Yuzhen Ouyang	Lili Long and Zhuanyi Yang	longlili1982@126.com and neuroyzy@csu.edu.cn	Department of Neurology, Xiangya Hospital, Central South University, Changsha, China	Aiming to explore the causal relationship and ascertain specific gut microbe taxa for epilepsy, we conducted a bi-directional Mendelian randomization (MR) study based on the genome-wide association study (GWAS) data of epilepsy from the International League Against Epilepsy, with the gut microbiota GWAS results from MiBioGen, and summary-level GWAS data of gut microbiota-dependent metabolites trimethylamine N-oxide and its predecessors.	An increasing number of observational studies have revealed an association among the gut microbiota, gut metabolites, and epilepsy. However, this association is easily influenced by confounders such as diet, and the causality of this association remains obscure.	Two-sample summary-level	Epilepsy	Focal epilepsy-documented hippocampal sclerosis	Brain	MR-Base ID = ieu-b-14	MR-Base / IEUOpenGWAS	NA	Both	803	29677	803	29677	NA	case-control	Mixed	Gut microbiome	order.Bifidobacteriales	Kurilshikov 2021	Range: 4-89	both	18340	18340	NA	healthy subjects	European (78%), East-Asian (4%), Admixed (1%), "Multiethnic" (7%), Middle East (3%), Hispanic (6%), AfroAmerican (0.6%)	Not mentioned	Not mentioned	R-squared <0.1 with 500kb	MR-Egger and comparison with weighted median and MR-PRESSO with removal of outliers	1e-05	Authors simply mention that the data were harmonized but there is no description of this so not clear whether analyses were conducted correctly	Not mentioned	Not mentioned	NA	NA	NA	31 loci (1431 SNPs) associated with microbial (binary and quantitative traits)	Authors did not present the number of SNPs used in this analysis (only the four that reached their multiple testing threshold)	No	NA	IVW	Weighted median	MR Egger	MR-PRESSO	Cochrans Q	Leave-one-out	Authors also conduct Steiger filtering; Authors refer to the different methods incorrectly so it's not clear exactly what method they undertook - they say "invesre variance weighted median (IVW)" and reference the "weighted median mode"	Authors did calculate the F-statistic but did not present it for this analysis - they only presented the F-statistics for the four results that reached their multiple testing threshold.	R version 4.1.3	TwoSampleMR (though authors say "two-sample MR") version 0.5.6.	No	No	The authors correct for multiple testing within each taxonomical level (phylum, class, order, family, genus)	Not clear	case-control	Beta	0.00786	NA	NA	NA	NA	0.50046	NA	NA	First, as SNPs in the MiBioGen study less than 5 × 10–8 are not sufficient for MR analysis, the significance level of gut microbiota IV selection is set at 1 × 10–5 instead of 5 × 10–8, which is the same as that in a previous publication (Ni et al., 2021). However, the F-statistics are guaranteed to be > 10 to exclude potential weak instrument bias and make the statistical results more robust (Burgess and Thompson, 2011). Second, as the epilepsy ILAE GWAS dataset lacks exposure levels and periods, the effect of gut microbiomes and metabolites on epilepsy exposed to different levels or timings must be further ascertained. Third, although previous observational studies mainly focused on the relationship between the gut microbiota and DRE, MR has not been conducted to explore the causality between gut microbiota, metabolites, and DRE due to the lack of GWAS summary-level data on DRE, which is worth researching in future. Fourth, direct mechanistic research to support our findings is still lacking. To obtain more direct evidence of the relationship between the gut microbiota and epilepsy, more research is required to explore the effects of these bacteria on the immune response, blood-brain barrier permeability, neuronal excitability, and brain development.	Authors don't mention this as a limitation but do say "the gut microbiota is easily influenced by environmental factors, such as diet. However, horizontal pleiotropy is excluded from our MR analysis based on the following two sensitivity analyses: MR-Egger and MR-PRESSO results."	As the gut microbiota GWAS dataset is based on three ancestries, the generalizability of our results applies to different populations.	Not mentioned	No - outcome GWAS not clear (Table provides the MR-Base IDs so is likely to be pubmed ID 30531953)	Yes - they focused on metabolites and did the reverse MR	order.Bifidobacteriales	Focal epilepsy-documented hippocampal sclerosis	0.00786	NA	NA	NA	NA	0.50046	NA	NA
1795779689	No	No	Yes	Genetically proxied gut microbiota, gut metabolites with risk of epilepsy and the subtypes: A bi-directional Mendelian randomization study	2022	Frontiers in Molecular Neuroscience	https://doi.org/10.3389/fnmol.2022.994270	Yuzhen Ouyang	Lili Long and Zhuanyi Yang	longlili1982@126.com and neuroyzy@csu.edu.cn	Department of Neurology, Xiangya Hospital, Central South University, Changsha, China	Aiming to explore the causal relationship and ascertain specific gut microbe taxa for epilepsy, we conducted a bi-directional Mendelian randomization (MR) study based on the genome-wide association study (GWAS) data of epilepsy from the International League Against Epilepsy, with the gut microbiota GWAS results from MiBioGen, and summary-level GWAS data of gut microbiota-dependent metabolites trimethylamine N-oxide and its predecessors.	An increasing number of observational studies have revealed an association among the gut microbiota, gut metabolites, and epilepsy. However, this association is easily influenced by confounders such as diet, and the causality of this association remains obscure.	Two-sample summary-level	Epilepsy	Focal epilepsy-documented lesion other than hippocampal sclerosis	Brain	MR-Base ID = ieu-b-15	MR-Base / IEUOpenGWAS	NA	Both	3070	29677	3070	29677	NA	case-control	Mixed	Gut microbiome	order.Bifidobacteriales	Kurilshikov 2021	Range: 4-89	both	18340	18340	NA	healthy subjects	European (78%), East-Asian (4%), Admixed (1%), "Multiethnic" (7%), Middle East (3%), Hispanic (6%), AfroAmerican (0.6%)	Not mentioned	Not mentioned	R-squared <0.1 with 500kb	MR-Egger and comparison with weighted median and MR-PRESSO with removal of outliers	1e-05	Authors simply mention that the data were harmonized but there is no description of this so not clear whether analyses were conducted correctly	Not mentioned	Not mentioned	NA	NA	NA	31 loci (1431 SNPs) associated with microbial (binary and quantitative traits)	Authors did not present the number of SNPs used in this analysis (only the four that reached their multiple testing threshold)	No	NA	IVW	Weighted median	MR Egger	MR-PRESSO	Cochrans Q	Leave-one-out	Authors also conduct Steiger filtering; Authors refer to the different methods incorrectly so it's not clear exactly what method they undertook - they say "invesre variance weighted median (IVW)" and reference the "weighted median mode"	Authors did calculate the F-statistic but did not present it for this analysis - they only presented the F-statistics for the four results that reached their multiple testing threshold.	R version 4.1.3	TwoSampleMR (though authors say "two-sample MR") version 0.5.6.	No	No	The authors correct for multiple testing within each taxonomical level (phylum, class, order, family, genus)	Not clear	case-control	Beta	-0.00832	NA	NA	NA	NA	0.65312	NA	NA	First, as SNPs in the MiBioGen study less than 5 × 10–8 are not sufficient for MR analysis, the significance level of gut microbiota IV selection is set at 1 × 10–5 instead of 5 × 10–8, which is the same as that in a previous publication (Ni et al., 2021). However, the F-statistics are guaranteed to be > 10 to exclude potential weak instrument bias and make the statistical results more robust (Burgess and Thompson, 2011). Second, as the epilepsy ILAE GWAS dataset lacks exposure levels and periods, the effect of gut microbiomes and metabolites on epilepsy exposed to different levels or timings must be further ascertained. Third, although previous observational studies mainly focused on the relationship between the gut microbiota and DRE, MR has not been conducted to explore the causality between gut microbiota, metabolites, and DRE due to the lack of GWAS summary-level data on DRE, which is worth researching in future. Fourth, direct mechanistic research to support our findings is still lacking. To obtain more direct evidence of the relationship between the gut microbiota and epilepsy, more research is required to explore the effects of these bacteria on the immune response, blood-brain barrier permeability, neuronal excitability, and brain development.	Authors don't mention this as a limitation but do say "the gut microbiota is easily influenced by environmental factors, such as diet. However, horizontal pleiotropy is excluded from our MR analysis based on the following two sensitivity analyses: MR-Egger and MR-PRESSO results."	As the gut microbiota GWAS dataset is based on three ancestries, the generalizability of our results applies to different populations.	Not mentioned	No - outcome GWAS not clear (Table provides the MR-Base IDs so is likely to be pubmed ID 30531953)	Yes - they focused on metabolites and did the reverse MR	order.Bifidobacteriales	Focal epilepsy-documented lesion other than hippocampal sclerosis	-0.00832	NA	NA	NA	NA	0.65312	NA	NA
1795779689	No	No	Yes	Genetically proxied gut microbiota, gut metabolites with risk of epilepsy and the subtypes: A bi-directional Mendelian randomization study	2022	Frontiers in Molecular Neuroscience	https://doi.org/10.3389/fnmol.2022.994270	Yuzhen Ouyang	Lili Long and Zhuanyi Yang	longlili1982@126.com and neuroyzy@csu.edu.cn	Department of Neurology, Xiangya Hospital, Central South University, Changsha, China	Aiming to explore the causal relationship and ascertain specific gut microbe taxa for epilepsy, we conducted a bi-directional Mendelian randomization (MR) study based on the genome-wide association study (GWAS) data of epilepsy from the International League Against Epilepsy, with the gut microbiota GWAS results from MiBioGen, and summary-level GWAS data of gut microbiota-dependent metabolites trimethylamine N-oxide and its predecessors.	An increasing number of observational studies have revealed an association among the gut microbiota, gut metabolites, and epilepsy. However, this association is easily influenced by confounders such as diet, and the causality of this association remains obscure.	Two-sample summary-level	Epilepsy	Generalized epilepsy with tonic-clonic seizures	Brain	MR-Base ID = ieu-b-16	MR-Base / IEUOpenGWAS	NA	Both	228	29677	228	29677	NA	case-control	Mixed	Gut microbiome	order.Bifidobacteriales	Kurilshikov 2021	Range: 4-89	both	18340	18340	NA	healthy subjects	European (78%), East-Asian (4%), Admixed (1%), "Multiethnic" (7%), Middle East (3%), Hispanic (6%), AfroAmerican (0.6%)	Not mentioned	Not mentioned	R-squared <0.1 with 500kb	MR-Egger and comparison with weighted median and MR-PRESSO with removal of outliers	1e-05	Authors simply mention that the data were harmonized but there is no description of this so not clear whether analyses were conducted correctly	Not mentioned	Not mentioned	NA	NA	NA	31 loci (1431 SNPs) associated with microbial (binary and quantitative traits)	Authors did not present the number of SNPs used in this analysis (only the four that reached their multiple testing threshold)	No	NA	IVW	Weighted median	MR Egger	MR-PRESSO	Cochrans Q	Leave-one-out	Authors also conduct Steiger filtering; Authors refer to the different methods incorrectly so it's not clear exactly what method they undertook - they say "invesre variance weighted median (IVW)" and reference the "weighted median mode"	Authors did calculate the F-statistic but did not present it for this analysis - they only presented the F-statistics for the four results that reached their multiple testing threshold.	R version 4.1.3	TwoSampleMR (though authors say "two-sample MR") version 0.5.6.	No	No	The authors correct for multiple testing within each taxonomical level (phylum, class, order, family, genus)	Not clear	case-control	Beta	-0.00083	NA	NA	NA	NA	0.87079	NA	NA	First, as SNPs in the MiBioGen study less than 5 × 10–8 are not sufficient for MR analysis, the significance level of gut microbiota IV selection is set at 1 × 10–5 instead of 5 × 10–8, which is the same as that in a previous publication (Ni et al., 2021). However, the F-statistics are guaranteed to be > 10 to exclude potential weak instrument bias and make the statistical results more robust (Burgess and Thompson, 2011). Second, as the epilepsy ILAE GWAS dataset lacks exposure levels and periods, the effect of gut microbiomes and metabolites on epilepsy exposed to different levels or timings must be further ascertained. Third, although previous observational studies mainly focused on the relationship between the gut microbiota and DRE, MR has not been conducted to explore the causality between gut microbiota, metabolites, and DRE due to the lack of GWAS summary-level data on DRE, which is worth researching in future. Fourth, direct mechanistic research to support our findings is still lacking. To obtain more direct evidence of the relationship between the gut microbiota and epilepsy, more research is required to explore the effects of these bacteria on the immune response, blood-brain barrier permeability, neuronal excitability, and brain development.	Authors don't mention this as a limitation but do say "the gut microbiota is easily influenced by environmental factors, such as diet. However, horizontal pleiotropy is excluded from our MR analysis based on the following two sensitivity analyses: MR-Egger and MR-PRESSO results."	As the gut microbiota GWAS dataset is based on three ancestries, the generalizability of our results applies to different populations.	Not mentioned	No - outcome GWAS not clear (Table provides the MR-Base IDs so is likely to be pubmed ID 30531953)	Yes - they focused on metabolites and did the reverse MR	order.Bifidobacteriales	Generalized epilepsy with tonic-clonic seizures	-0.00083	NA	NA	NA	NA	0.87079	NA	NA
1795779689	No	No	Yes	Genetically proxied gut microbiota, gut metabolites with risk of epilepsy and the subtypes: A bi-directional Mendelian randomization study	2022	Frontiers in Molecular Neuroscience	https://doi.org/10.3389/fnmol.2022.994270	Yuzhen Ouyang	Lili Long and Zhuanyi Yang	longlili1982@126.com and neuroyzy@csu.edu.cn	Department of Neurology, Xiangya Hospital, Central South University, Changsha, China	Aiming to explore the causal relationship and ascertain specific gut microbe taxa for epilepsy, we conducted a bi-directional Mendelian randomization (MR) study based on the genome-wide association study (GWAS) data of epilepsy from the International League Against Epilepsy, with the gut microbiota GWAS results from MiBioGen, and summary-level GWAS data of gut microbiota-dependent metabolites trimethylamine N-oxide and its predecessors.	An increasing number of observational studies have revealed an association among the gut microbiota, gut metabolites, and epilepsy. However, this association is easily influenced by confounders such as diet, and the causality of this association remains obscure.	Two-sample summary-level	Epilepsy	Juvenile myoclonic epilepsy	Brain	MR-Base ID = ieu-b-17	MR-Base / IEUOpenGWAS	NA	Both	1181	29677	1181	29677	NA	case-control	Mixed	Gut microbiome	order.Bifidobacteriales	Kurilshikov 2021	Range: 4-89	both	18340	18340	NA	healthy subjects	European (78%), East-Asian (4%), Admixed (1%), "Multiethnic" (7%), Middle East (3%), Hispanic (6%), AfroAmerican (0.6%)	Not mentioned	Not mentioned	R-squared <0.1 with 500kb	MR-Egger and comparison with weighted median and MR-PRESSO with removal of outliers	1e-05	Authors simply mention that the data were harmonized but there is no description of this so not clear whether analyses were conducted correctly	Not mentioned	Not mentioned	NA	NA	NA	31 loci (1431 SNPs) associated with microbial (binary and quantitative traits)	Authors did not present the number of SNPs used in this analysis (only the four that reached their multiple testing threshold)	No	NA	IVW	Weighted median	MR Egger	MR-PRESSO	Cochrans Q	Leave-one-out	Authors also conduct Steiger filtering; Authors refer to the different methods incorrectly so it's not clear exactly what method they undertook - they say "invesre variance weighted median (IVW)" and reference the "weighted median mode"	Authors did calculate the F-statistic but did not present it for this analysis - they only presented the F-statistics for the four results that reached their multiple testing threshold.	R version 4.1.3	TwoSampleMR (though authors say "two-sample MR") version 0.5.6.	No	No	The authors correct for multiple testing within each taxonomical level (phylum, class, order, family, genus)	Not clear	case-control	Beta	-0.00294	NA	NA	NA	NA	0.87505	NA	NA	First, as SNPs in the MiBioGen study less than 5 × 10–8 are not sufficient for MR analysis, the significance level of gut microbiota IV selection is set at 1 × 10–5 instead of 5 × 10–8, which is the same as that in a previous publication (Ni et al., 2021). However, the F-statistics are guaranteed to be > 10 to exclude potential weak instrument bias and make the statistical results more robust (Burgess and Thompson, 2011). Second, as the epilepsy ILAE GWAS dataset lacks exposure levels and periods, the effect of gut microbiomes and metabolites on epilepsy exposed to different levels or timings must be further ascertained. Third, although previous observational studies mainly focused on the relationship between the gut microbiota and DRE, MR has not been conducted to explore the causality between gut microbiota, metabolites, and DRE due to the lack of GWAS summary-level data on DRE, which is worth researching in future. Fourth, direct mechanistic research to support our findings is still lacking. To obtain more direct evidence of the relationship between the gut microbiota and epilepsy, more research is required to explore the effects of these bacteria on the immune response, blood-brain barrier permeability, neuronal excitability, and brain development.	Authors don't mention this as a limitation but do say "the gut microbiota is easily influenced by environmental factors, such as diet. However, horizontal pleiotropy is excluded from our MR analysis based on the following two sensitivity analyses: MR-Egger and MR-PRESSO results."	As the gut microbiota GWAS dataset is based on three ancestries, the generalizability of our results applies to different populations.	Not mentioned	No - outcome GWAS not clear (Table provides the MR-Base IDs so is likely to be pubmed ID 30531953)	Yes - they focused on metabolites and did the reverse MR	order.Bifidobacteriales	Juvenile myoclonic epilepsy	-0.00294	NA	NA	NA	NA	0.87505	NA	NA
1795779689	No	No	Yes	Genetically proxied gut microbiota, gut metabolites with risk of epilepsy and the subtypes: A bi-directional Mendelian randomization study	2022	Frontiers in Molecular Neuroscience	https://doi.org/10.3389/fnmol.2022.994270	Yuzhen Ouyang	Lili Long and Zhuanyi Yang	longlili1982@126.com and neuroyzy@csu.edu.cn	Department of Neurology, Xiangya Hospital, Central South University, Changsha, China	Aiming to explore the causal relationship and ascertain specific gut microbe taxa for epilepsy, we conducted a bi-directional Mendelian randomization (MR) study based on the genome-wide association study (GWAS) data of epilepsy from the International League Against Epilepsy, with the gut microbiota GWAS results from MiBioGen, and summary-level GWAS data of gut microbiota-dependent metabolites trimethylamine N-oxide and its predecessors.	An increasing number of observational studies have revealed an association among the gut microbiota, gut metabolites, and epilepsy. However, this association is easily influenced by confounders such as diet, and the causality of this association remains obscure.	Two-sample summary-level	Epilepsy	Epilepsy (all documented cases)	Brain	MR-Base ID = ieu-b-8	MR-Base / IEUOpenGWAS	NA	Both	15212	29677	15212	29677	NA	case-control	Mixed	Gut microbiome	order.Bifidobacteriales	Kurilshikov 2021	Range: 4-89	both	18340	18340	NA	healthy subjects	European (78%), East-Asian (4%), Admixed (1%), "Multiethnic" (7%), Middle East (3%), Hispanic (6%), AfroAmerican (0.6%)	Not mentioned	Not mentioned	R-squared <0.1 with 500kb	MR-Egger and comparison with weighted median and MR-PRESSO with removal of outliers	1e-05	Authors simply mention that the data were harmonized but there is no description of this so not clear whether analyses were conducted correctly	Not mentioned	Not mentioned	NA	NA	NA	31 loci (1431 SNPs) associated with microbial (binary and quantitative traits)	Authors did not present the number of SNPs used in this analysis (only the four that reached their multiple testing threshold)	No	NA	IVW	Weighted median	MR Egger	MR-PRESSO	Cochrans Q	Leave-one-out	Authors also conduct Steiger filtering; Authors refer to the different methods incorrectly so it's not clear exactly what method they undertook - they say "invesre variance weighted median (IVW)" and reference the "weighted median mode"	Authors did calculate the F-statistic but did not present it for this analysis - they only presented the F-statistics for the four results that reached their multiple testing threshold.	R version 4.1.3	TwoSampleMR (though authors say "two-sample MR") version 0.5.6.	No	No	The authors correct for multiple testing within each taxonomical level (phylum, class, order, family, genus)	Not clear	case-control	Beta	0.04763	NA	NA	NA	NA	0.65615	NA	NA	First, as SNPs in the MiBioGen study less than 5 × 10–8 are not sufficient for MR analysis, the significance level of gut microbiota IV selection is set at 1 × 10–5 instead of 5 × 10–8, which is the same as that in a previous publication (Ni et al., 2021). However, the F-statistics are guaranteed to be > 10 to exclude potential weak instrument bias and make the statistical results more robust (Burgess and Thompson, 2011). Second, as the epilepsy ILAE GWAS dataset lacks exposure levels and periods, the effect of gut microbiomes and metabolites on epilepsy exposed to different levels or timings must be further ascertained. Third, although previous observational studies mainly focused on the relationship between the gut microbiota and DRE, MR has not been conducted to explore the causality between gut microbiota, metabolites, and DRE due to the lack of GWAS summary-level data on DRE, which is worth researching in future. Fourth, direct mechanistic research to support our findings is still lacking. To obtain more direct evidence of the relationship between the gut microbiota and epilepsy, more research is required to explore the effects of these bacteria on the immune response, blood-brain barrier permeability, neuronal excitability, and brain development.	Authors don't mention this as a limitation but do say "the gut microbiota is easily influenced by environmental factors, such as diet. However, horizontal pleiotropy is excluded from our MR analysis based on the following two sensitivity analyses: MR-Egger and MR-PRESSO results."	As the gut microbiota GWAS dataset is based on three ancestries, the generalizability of our results applies to different populations.	Not mentioned	No - outcome GWAS not clear (Table provides the MR-Base IDs so is likely to be pubmed ID 30531953)	Yes - they focused on metabolites and did the reverse MR	order.Bifidobacteriales	Epilepsy (all documented cases)	0.04763	NA	NA	NA	NA	0.65615	NA	NA
1795779689	No	No	Yes	Genetically proxied gut microbiota, gut metabolites with risk of epilepsy and the subtypes: A bi-directional Mendelian randomization study	2022	Frontiers in Molecular Neuroscience	https://doi.org/10.3389/fnmol.2022.994270	Yuzhen Ouyang	Lili Long and Zhuanyi Yang	longlili1982@126.com and neuroyzy@csu.edu.cn	Department of Neurology, Xiangya Hospital, Central South University, Changsha, China	Aiming to explore the causal relationship and ascertain specific gut microbe taxa for epilepsy, we conducted a bi-directional Mendelian randomization (MR) study based on the genome-wide association study (GWAS) data of epilepsy from the International League Against Epilepsy, with the gut microbiota GWAS results from MiBioGen, and summary-level GWAS data of gut microbiota-dependent metabolites trimethylamine N-oxide and its predecessors.	An increasing number of observational studies have revealed an association among the gut microbiota, gut metabolites, and epilepsy. However, this association is easily influenced by confounders such as diet, and the causality of this association remains obscure.	Two-sample summary-level	Epilepsy	Generalized epilepsy (all documented cases)	Brain	MR-Base ID = ieu-b-9	MR-Base / IEUOpenGWAS	NA	Both	3769	29677	3769	29677	NA	case-control	Mixed	Gut microbiome	order.Bifidobacteriales	Kurilshikov 2021	Range: 4-89	both	18340	18340	NA	healthy subjects	European (78%), East-Asian (4%), Admixed (1%), "Multiethnic" (7%), Middle East (3%), Hispanic (6%), AfroAmerican (0.6%)	Not mentioned	Not mentioned	R-squared <0.1 with 500kb	MR-Egger and comparison with weighted median and MR-PRESSO with removal of outliers	1e-05	Authors simply mention that the data were harmonized but there is no description of this so not clear whether analyses were conducted correctly	Not mentioned	Not mentioned	NA	NA	NA	31 loci (1431 SNPs) associated with microbial (binary and quantitative traits)	Authors did not present the number of SNPs used in this analysis (only the four that reached their multiple testing threshold)	No	NA	IVW	Weighted median	MR Egger	MR-PRESSO	Cochrans Q	Leave-one-out	Authors also conduct Steiger filtering; Authors refer to the different methods incorrectly so it's not clear exactly what method they undertook - they say "invesre variance weighted median (IVW)" and reference the "weighted median mode"	Authors did calculate the F-statistic but did not present it for this analysis - they only presented the F-statistics for the four results that reached their multiple testing threshold.	R version 4.1.3	TwoSampleMR (though authors say "two-sample MR") version 0.5.6.	No	No	The authors correct for multiple testing within each taxonomical level (phylum, class, order, family, genus)	Not clear	case-control	Beta	0.0703	NA	NA	NA	NA	0.65987	NA	NA	First, as SNPs in the MiBioGen study less than 5 × 10–8 are not sufficient for MR analysis, the significance level of gut microbiota IV selection is set at 1 × 10–5 instead of 5 × 10–8, which is the same as that in a previous publication (Ni et al., 2021). However, the F-statistics are guaranteed to be > 10 to exclude potential weak instrument bias and make the statistical results more robust (Burgess and Thompson, 2011). Second, as the epilepsy ILAE GWAS dataset lacks exposure levels and periods, the effect of gut microbiomes and metabolites on epilepsy exposed to different levels or timings must be further ascertained. Third, although previous observational studies mainly focused on the relationship between the gut microbiota and DRE, MR has not been conducted to explore the causality between gut microbiota, metabolites, and DRE due to the lack of GWAS summary-level data on DRE, which is worth researching in future. Fourth, direct mechanistic research to support our findings is still lacking. To obtain more direct evidence of the relationship between the gut microbiota and epilepsy, more research is required to explore the effects of these bacteria on the immune response, blood-brain barrier permeability, neuronal excitability, and brain development.	Authors don't mention this as a limitation but do say "the gut microbiota is easily influenced by environmental factors, such as diet. However, horizontal pleiotropy is excluded from our MR analysis based on the following two sensitivity analyses: MR-Egger and MR-PRESSO results."	As the gut microbiota GWAS dataset is based on three ancestries, the generalizability of our results applies to different populations.	Not mentioned	No - outcome GWAS not clear (Table provides the MR-Base IDs so is likely to be pubmed ID 30531953)	Yes - they focused on metabolites and did the reverse MR	order.Bifidobacteriales	Generalized epilepsy (all documented cases)	0.0703	NA	NA	NA	NA	0.65987	NA	NA
1795779689	No	No	Yes	Genetically proxied gut microbiota, gut metabolites with risk of epilepsy and the subtypes: A bi-directional Mendelian randomization study	2022	Frontiers in Molecular Neuroscience	https://doi.org/10.3389/fnmol.2022.994270	Yuzhen Ouyang	Lili Long and Zhuanyi Yang	longlili1982@126.com and neuroyzy@csu.edu.cn	Department of Neurology, Xiangya Hospital, Central South University, Changsha, China	Aiming to explore the causal relationship and ascertain specific gut microbe taxa for epilepsy, we conducted a bi-directional Mendelian randomization (MR) study based on the genome-wide association study (GWAS) data of epilepsy from the International League Against Epilepsy, with the gut microbiota GWAS results from MiBioGen, and summary-level GWAS data of gut microbiota-dependent metabolites trimethylamine N-oxide and its predecessors.	An increasing number of observational studies have revealed an association among the gut microbiota, gut metabolites, and epilepsy. However, this association is easily influenced by confounders such as diet, and the causality of this association remains obscure.	Two-sample summary-level	Epilepsy	Focal epilepsy (all documented cases)	Brain	MR-Base ID = ieu-b-10	MR-Base / IEUOpenGWAS	NA	Both	9671	29677	9671	29677	NA	case-control	Mixed	Gut microbiome	order.Burkholderiales	Kurilshikov 2021	Range: 4-89	both	18340	18340	NA	healthy subjects	European (78%), East-Asian (4%), Admixed (1%), "Multiethnic" (7%), Middle East (3%), Hispanic (6%), AfroAmerican (0.6%)	Not mentioned	Not mentioned	R-squared <0.1 with 500kb	MR-Egger and comparison with weighted median and MR-PRESSO with removal of outliers	1e-05	Authors simply mention that the data were harmonized but there is no description of this so not clear whether analyses were conducted correctly	Not mentioned	Not mentioned	NA	NA	NA	31 loci (1431 SNPs) associated with microbial (binary and quantitative traits)	Authors did not present the number of SNPs used in this analysis (only the four that reached their multiple testing threshold)	No	NA	IVW	Weighted median	MR Egger	MR-PRESSO	Cochrans Q	Leave-one-out	Authors also conduct Steiger filtering; Authors refer to the different methods incorrectly so it's not clear exactly what method they undertook - they say "invesre variance weighted median (IVW)" and reference the "weighted median mode"	Authors did calculate the F-statistic but did not present it for this analysis - they only presented the F-statistics for the four results that reached their multiple testing threshold.	R version 4.1.3	TwoSampleMR (though authors say "two-sample MR") version 0.5.6.	No	No	The authors correct for multiple testing within each taxonomical level (phylum, class, order, family, genus)	Not clear	case-control	Beta	0.11709	NA	NA	NA	NA	0.09912	NA	NA	First, as SNPs in the MiBioGen study less than 5 × 10–8 are not sufficient for MR analysis, the significance level of gut microbiota IV selection is set at 1 × 10–5 instead of 5 × 10–8, which is the same as that in a previous publication (Ni et al., 2021). However, the F-statistics are guaranteed to be > 10 to exclude potential weak instrument bias and make the statistical results more robust (Burgess and Thompson, 2011). Second, as the epilepsy ILAE GWAS dataset lacks exposure levels and periods, the effect of gut microbiomes and metabolites on epilepsy exposed to different levels or timings must be further ascertained. Third, although previous observational studies mainly focused on the relationship between the gut microbiota and DRE, MR has not been conducted to explore the causality between gut microbiota, metabolites, and DRE due to the lack of GWAS summary-level data on DRE, which is worth researching in future. Fourth, direct mechanistic research to support our findings is still lacking. To obtain more direct evidence of the relationship between the gut microbiota and epilepsy, more research is required to explore the effects of these bacteria on the immune response, blood-brain barrier permeability, neuronal excitability, and brain development.	Authors don't mention this as a limitation but do say "the gut microbiota is easily influenced by environmental factors, such as diet. However, horizontal pleiotropy is excluded from our MR analysis based on the following two sensitivity analyses: MR-Egger and MR-PRESSO results."	As the gut microbiota GWAS dataset is based on three ancestries, the generalizability of our results applies to different populations.	Not mentioned	No - outcome GWAS not clear (Table provides the MR-Base IDs so is likely to be pubmed ID 30531953)	Yes - they focused on metabolites and did the reverse MR	order.Burkholderiales	Focal epilepsy (all documented cases)	0.11709	NA	NA	NA	NA	0.09912	NA	NA
1795779689	No	No	Yes	Genetically proxied gut microbiota, gut metabolites with risk of epilepsy and the subtypes: A bi-directional Mendelian randomization study	2022	Frontiers in Molecular Neuroscience	https://doi.org/10.3389/fnmol.2022.994270	Yuzhen Ouyang	Lili Long and Zhuanyi Yang	longlili1982@126.com and neuroyzy@csu.edu.cn	Department of Neurology, Xiangya Hospital, Central South University, Changsha, China	Aiming to explore the causal relationship and ascertain specific gut microbe taxa for epilepsy, we conducted a bi-directional Mendelian randomization (MR) study based on the genome-wide association study (GWAS) data of epilepsy from the International League Against Epilepsy, with the gut microbiota GWAS results from MiBioGen, and summary-level GWAS data of gut microbiota-dependent metabolites trimethylamine N-oxide and its predecessors.	An increasing number of observational studies have revealed an association among the gut microbiota, gut metabolites, and epilepsy. However, this association is easily influenced by confounders such as diet, and the causality of this association remains obscure.	Two-sample summary-level	Epilepsy	Focal epilepsy-documented lesion negative	Brain	MR-Base ID = ieu-b-11	MR-Base / IEUOpenGWAS	NA	Both	2716	29677	2716	29677	NA	case-control	Mixed	Gut microbiome	order.Burkholderiales	Kurilshikov 2021	Range: 4-89	both	18340	18340	NA	healthy subjects	European (78%), East-Asian (4%), Admixed (1%), "Multiethnic" (7%), Middle East (3%), Hispanic (6%), AfroAmerican (0.6%)	Not mentioned	Not mentioned	R-squared <0.1 with 500kb	MR-Egger and comparison with weighted median and MR-PRESSO with removal of outliers	1e-05	Authors simply mention that the data were harmonized but there is no description of this so not clear whether analyses were conducted correctly	Not mentioned	Not mentioned	NA	NA	NA	31 loci (1431 SNPs) associated with microbial (binary and quantitative traits)	Authors did not present the number of SNPs used in this analysis (only the four that reached their multiple testing threshold)	No	NA	IVW	Weighted median	MR Egger	MR-PRESSO	Cochrans Q	Leave-one-out	Authors also conduct Steiger filtering; Authors refer to the different methods incorrectly so it's not clear exactly what method they undertook - they say "invesre variance weighted median (IVW)" and reference the "weighted median mode"	Authors did calculate the F-statistic but did not present it for this analysis - they only presented the F-statistics for the four results that reached their multiple testing threshold.	R version 4.1.3	TwoSampleMR (though authors say "two-sample MR") version 0.5.6.	No	No	The authors correct for multiple testing within each taxonomical level (phylum, class, order, family, genus)	Not clear	case-control	Beta	0.01031	NA	NA	NA	NA	0.63258	NA	NA	First, as SNPs in the MiBioGen study less than 5 × 10–8 are not sufficient for MR analysis, the significance level of gut microbiota IV selection is set at 1 × 10–5 instead of 5 × 10–8, which is the same as that in a previous publication (Ni et al., 2021). However, the F-statistics are guaranteed to be > 10 to exclude potential weak instrument bias and make the statistical results more robust (Burgess and Thompson, 2011). Second, as the epilepsy ILAE GWAS dataset lacks exposure levels and periods, the effect of gut microbiomes and metabolites on epilepsy exposed to different levels or timings must be further ascertained. Third, although previous observational studies mainly focused on the relationship between the gut microbiota and DRE, MR has not been conducted to explore the causality between gut microbiota, metabolites, and DRE due to the lack of GWAS summary-level data on DRE, which is worth researching in future. Fourth, direct mechanistic research to support our findings is still lacking. To obtain more direct evidence of the relationship between the gut microbiota and epilepsy, more research is required to explore the effects of these bacteria on the immune response, blood-brain barrier permeability, neuronal excitability, and brain development.	Authors don't mention this as a limitation but do say "the gut microbiota is easily influenced by environmental factors, such as diet. However, horizontal pleiotropy is excluded from our MR analysis based on the following two sensitivity analyses: MR-Egger and MR-PRESSO results."	As the gut microbiota GWAS dataset is based on three ancestries, the generalizability of our results applies to different populations.	Not mentioned	No - outcome GWAS not clear (Table provides the MR-Base IDs so is likely to be pubmed ID 30531953)	Yes - they focused on metabolites and did the reverse MR	order.Burkholderiales	Focal epilepsy-documented lesion negative	0.01031	NA	NA	NA	NA	0.63258	NA	NA
1795779689	No	No	Yes	Genetically proxied gut microbiota, gut metabolites with risk of epilepsy and the subtypes: A bi-directional Mendelian randomization study	2022	Frontiers in Molecular Neuroscience	https://doi.org/10.3389/fnmol.2022.994270	Yuzhen Ouyang	Lili Long and Zhuanyi Yang	longlili1982@126.com and neuroyzy@csu.edu.cn	Department of Neurology, Xiangya Hospital, Central South University, Changsha, China	Aiming to explore the causal relationship and ascertain specific gut microbe taxa for epilepsy, we conducted a bi-directional Mendelian randomization (MR) study based on the genome-wide association study (GWAS) data of epilepsy from the International League Against Epilepsy, with the gut microbiota GWAS results from MiBioGen, and summary-level GWAS data of gut microbiota-dependent metabolites trimethylamine N-oxide and its predecessors.	An increasing number of observational studies have revealed an association among the gut microbiota, gut metabolites, and epilepsy. However, this association is easily influenced by confounders such as diet, and the causality of this association remains obscure.	Two-sample summary-level	Epilepsy	Juvenile absence epilepsy	Brain	MR-Base ID = ieu-b-12	MR-Base / IEUOpenGWAS	NA	Both	415	29677	415	29677	NA	case-control	Mixed	Gut microbiome	order.Burkholderiales	Kurilshikov 2021	Range: 4-89	both	18340	18340	NA	healthy subjects	European (78%), East-Asian (4%), Admixed (1%), "Multiethnic" (7%), Middle East (3%), Hispanic (6%), AfroAmerican (0.6%)	Not mentioned	Not mentioned	R-squared <0.1 with 500kb	MR-Egger and comparison with weighted median and MR-PRESSO with removal of outliers	1e-05	Authors simply mention that the data were harmonized but there is no description of this so not clear whether analyses were conducted correctly	Not mentioned	Not mentioned	NA	NA	NA	31 loci (1431 SNPs) associated with microbial (binary and quantitative traits)	Authors did not present the number of SNPs used in this analysis (only the four that reached their multiple testing threshold)	No	NA	IVW	Weighted median	MR Egger	MR-PRESSO	Cochrans Q	Leave-one-out	Authors also conduct Steiger filtering; Authors refer to the different methods incorrectly so it's not clear exactly what method they undertook - they say "invesre variance weighted median (IVW)" and reference the "weighted median mode"	Authors did calculate the F-statistic but did not present it for this analysis - they only presented the F-statistics for the four results that reached their multiple testing threshold.	R version 4.1.3	TwoSampleMR (though authors say "two-sample MR") version 0.5.6.	No	No	The authors correct for multiple testing within each taxonomical level (phylum, class, order, family, genus)	Not clear	case-control	Beta	0.0051	NA	NA	NA	NA	0.54296	NA	NA	First, as SNPs in the MiBioGen study less than 5 × 10–8 are not sufficient for MR analysis, the significance level of gut microbiota IV selection is set at 1 × 10–5 instead of 5 × 10–8, which is the same as that in a previous publication (Ni et al., 2021). However, the F-statistics are guaranteed to be > 10 to exclude potential weak instrument bias and make the statistical results more robust (Burgess and Thompson, 2011). Second, as the epilepsy ILAE GWAS dataset lacks exposure levels and periods, the effect of gut microbiomes and metabolites on epilepsy exposed to different levels or timings must be further ascertained. Third, although previous observational studies mainly focused on the relationship between the gut microbiota and DRE, MR has not been conducted to explore the causality between gut microbiota, metabolites, and DRE due to the lack of GWAS summary-level data on DRE, which is worth researching in future. Fourth, direct mechanistic research to support our findings is still lacking. To obtain more direct evidence of the relationship between the gut microbiota and epilepsy, more research is required to explore the effects of these bacteria on the immune response, blood-brain barrier permeability, neuronal excitability, and brain development.	Authors don't mention this as a limitation but do say "the gut microbiota is easily influenced by environmental factors, such as diet. However, horizontal pleiotropy is excluded from our MR analysis based on the following two sensitivity analyses: MR-Egger and MR-PRESSO results."	As the gut microbiota GWAS dataset is based on three ancestries, the generalizability of our results applies to different populations.	Not mentioned	No - outcome GWAS not clear (Table provides the MR-Base IDs so is likely to be pubmed ID 30531953)	Yes - they focused on metabolites and did the reverse MR	order.Burkholderiales	Juvenile absence epilepsy	0.0051	NA	NA	NA	NA	0.54296	NA	NA
1795779689	No	No	Yes	Genetically proxied gut microbiota, gut metabolites with risk of epilepsy and the subtypes: A bi-directional Mendelian randomization study	2022	Frontiers in Molecular Neuroscience	https://doi.org/10.3389/fnmol.2022.994270	Yuzhen Ouyang	Lili Long and Zhuanyi Yang	longlili1982@126.com and neuroyzy@csu.edu.cn	Department of Neurology, Xiangya Hospital, Central South University, Changsha, China	Aiming to explore the causal relationship and ascertain specific gut microbe taxa for epilepsy, we conducted a bi-directional Mendelian randomization (MR) study based on the genome-wide association study (GWAS) data of epilepsy from the International League Against Epilepsy, with the gut microbiota GWAS results from MiBioGen, and summary-level GWAS data of gut microbiota-dependent metabolites trimethylamine N-oxide and its predecessors.	An increasing number of observational studies have revealed an association among the gut microbiota, gut metabolites, and epilepsy. However, this association is easily influenced by confounders such as diet, and the causality of this association remains obscure.	Two-sample summary-level	Epilepsy	Childhood absence epilepsy	Brain	MR-Base ID = ieu-b-13	MR-Base / IEUOpenGWAS	NA	Both	793	29677	793	29677	NA	case-control	Mixed	Gut microbiome	order.Burkholderiales	Kurilshikov 2021	Range: 4-89	both	18340	18340	NA	healthy subjects	European (78%), East-Asian (4%), Admixed (1%), "Multiethnic" (7%), Middle East (3%), Hispanic (6%), AfroAmerican (0.6%)	Not mentioned	Not mentioned	R-squared <0.1 with 500kb	MR-Egger and comparison with weighted median and MR-PRESSO with removal of outliers	1e-05	Authors simply mention that the data were harmonized but there is no description of this so not clear whether analyses were conducted correctly	Not mentioned	Not mentioned	NA	NA	NA	31 loci (1431 SNPs) associated with microbial (binary and quantitative traits)	Authors did not present the number of SNPs used in this analysis (only the four that reached their multiple testing threshold)	No	NA	IVW	Weighted median	MR Egger	MR-PRESSO	Cochrans Q	Leave-one-out	Authors also conduct Steiger filtering; Authors refer to the different methods incorrectly so it's not clear exactly what method they undertook - they say "invesre variance weighted median (IVW)" and reference the "weighted median mode"	Authors did calculate the F-statistic but did not present it for this analysis - they only presented the F-statistics for the four results that reached their multiple testing threshold.	R version 4.1.3	TwoSampleMR (though authors say "two-sample MR") version 0.5.6.	No	No	The authors correct for multiple testing within each taxonomical level (phylum, class, order, family, genus)	Not clear	case-control	Beta	0.00752	NA	NA	NA	NA	0.5233	NA	NA	First, as SNPs in the MiBioGen study less than 5 × 10–8 are not sufficient for MR analysis, the significance level of gut microbiota IV selection is set at 1 × 10–5 instead of 5 × 10–8, which is the same as that in a previous publication (Ni et al., 2021). However, the F-statistics are guaranteed to be > 10 to exclude potential weak instrument bias and make the statistical results more robust (Burgess and Thompson, 2011). Second, as the epilepsy ILAE GWAS dataset lacks exposure levels and periods, the effect of gut microbiomes and metabolites on epilepsy exposed to different levels or timings must be further ascertained. Third, although previous observational studies mainly focused on the relationship between the gut microbiota and DRE, MR has not been conducted to explore the causality between gut microbiota, metabolites, and DRE due to the lack of GWAS summary-level data on DRE, which is worth researching in future. Fourth, direct mechanistic research to support our findings is still lacking. To obtain more direct evidence of the relationship between the gut microbiota and epilepsy, more research is required to explore the effects of these bacteria on the immune response, blood-brain barrier permeability, neuronal excitability, and brain development.	Authors don't mention this as a limitation but do say "the gut microbiota is easily influenced by environmental factors, such as diet. However, horizontal pleiotropy is excluded from our MR analysis based on the following two sensitivity analyses: MR-Egger and MR-PRESSO results."	As the gut microbiota GWAS dataset is based on three ancestries, the generalizability of our results applies to different populations.	Not mentioned	No - outcome GWAS not clear (Table provides the MR-Base IDs so is likely to be pubmed ID 30531953)	Yes - they focused on metabolites and did the reverse MR	order.Burkholderiales	Childhood absence epilepsy	0.00752	NA	NA	NA	NA	0.5233	NA	NA
1795779689	No	No	Yes	Genetically proxied gut microbiota, gut metabolites with risk of epilepsy and the subtypes: A bi-directional Mendelian randomization study	2022	Frontiers in Molecular Neuroscience	https://doi.org/10.3389/fnmol.2022.994270	Yuzhen Ouyang	Lili Long and Zhuanyi Yang	longlili1982@126.com and neuroyzy@csu.edu.cn	Department of Neurology, Xiangya Hospital, Central South University, Changsha, China	Aiming to explore the causal relationship and ascertain specific gut microbe taxa for epilepsy, we conducted a bi-directional Mendelian randomization (MR) study based on the genome-wide association study (GWAS) data of epilepsy from the International League Against Epilepsy, with the gut microbiota GWAS results from MiBioGen, and summary-level GWAS data of gut microbiota-dependent metabolites trimethylamine N-oxide and its predecessors.	An increasing number of observational studies have revealed an association among the gut microbiota, gut metabolites, and epilepsy. However, this association is easily influenced by confounders such as diet, and the causality of this association remains obscure.	Two-sample summary-level	Epilepsy	Focal epilepsy-documented hippocampal sclerosis	Brain	MR-Base ID = ieu-b-14	MR-Base / IEUOpenGWAS	NA	Both	803	29677	803	29677	NA	case-control	Mixed	Gut microbiome	order.Burkholderiales	Kurilshikov 2021	Range: 4-89	both	18340	18340	NA	healthy subjects	European (78%), East-Asian (4%), Admixed (1%), "Multiethnic" (7%), Middle East (3%), Hispanic (6%), AfroAmerican (0.6%)	Not mentioned	Not mentioned	R-squared <0.1 with 500kb	MR-Egger and comparison with weighted median and MR-PRESSO with removal of outliers	1e-05	Authors simply mention that the data were harmonized but there is no description of this so not clear whether analyses were conducted correctly	Not mentioned	Not mentioned	NA	NA	NA	31 loci (1431 SNPs) associated with microbial (binary and quantitative traits)	Authors did not present the number of SNPs used in this analysis (only the four that reached their multiple testing threshold)	No	NA	IVW	Weighted median	MR Egger	MR-PRESSO	Cochrans Q	Leave-one-out	Authors also conduct Steiger filtering; Authors refer to the different methods incorrectly so it's not clear exactly what method they undertook - they say "invesre variance weighted median (IVW)" and reference the "weighted median mode"	Authors did calculate the F-statistic but did not present it for this analysis - they only presented the F-statistics for the four results that reached their multiple testing threshold.	R version 4.1.3	TwoSampleMR (though authors say "two-sample MR") version 0.5.6.	No	No	The authors correct for multiple testing within each taxonomical level (phylum, class, order, family, genus)	Not clear	case-control	Beta	0.01429	NA	NA	NA	NA	0.16648	NA	NA	First, as SNPs in the MiBioGen study less than 5 × 10–8 are not sufficient for MR analysis, the significance level of gut microbiota IV selection is set at 1 × 10–5 instead of 5 × 10–8, which is the same as that in a previous publication (Ni et al., 2021). However, the F-statistics are guaranteed to be > 10 to exclude potential weak instrument bias and make the statistical results more robust (Burgess and Thompson, 2011). Second, as the epilepsy ILAE GWAS dataset lacks exposure levels and periods, the effect of gut microbiomes and metabolites on epilepsy exposed to different levels or timings must be further ascertained. Third, although previous observational studies mainly focused on the relationship between the gut microbiota and DRE, MR has not been conducted to explore the causality between gut microbiota, metabolites, and DRE due to the lack of GWAS summary-level data on DRE, which is worth researching in future. Fourth, direct mechanistic research to support our findings is still lacking. To obtain more direct evidence of the relationship between the gut microbiota and epilepsy, more research is required to explore the effects of these bacteria on the immune response, blood-brain barrier permeability, neuronal excitability, and brain development.	Authors don't mention this as a limitation but do say "the gut microbiota is easily influenced by environmental factors, such as diet. However, horizontal pleiotropy is excluded from our MR analysis based on the following two sensitivity analyses: MR-Egger and MR-PRESSO results."	As the gut microbiota GWAS dataset is based on three ancestries, the generalizability of our results applies to different populations.	Not mentioned	No - outcome GWAS not clear (Table provides the MR-Base IDs so is likely to be pubmed ID 30531953)	Yes - they focused on metabolites and did the reverse MR	order.Burkholderiales	Focal epilepsy-documented hippocampal sclerosis	0.01429	NA	NA	NA	NA	0.16648	NA	NA
1795779689	No	No	Yes	Genetically proxied gut microbiota, gut metabolites with risk of epilepsy and the subtypes: A bi-directional Mendelian randomization study	2022	Frontiers in Molecular Neuroscience	https://doi.org/10.3389/fnmol.2022.994270	Yuzhen Ouyang	Lili Long and Zhuanyi Yang	longlili1982@126.com and neuroyzy@csu.edu.cn	Department of Neurology, Xiangya Hospital, Central South University, Changsha, China	Aiming to explore the causal relationship and ascertain specific gut microbe taxa for epilepsy, we conducted a bi-directional Mendelian randomization (MR) study based on the genome-wide association study (GWAS) data of epilepsy from the International League Against Epilepsy, with the gut microbiota GWAS results from MiBioGen, and summary-level GWAS data of gut microbiota-dependent metabolites trimethylamine N-oxide and its predecessors.	An increasing number of observational studies have revealed an association among the gut microbiota, gut metabolites, and epilepsy. However, this association is easily influenced by confounders such as diet, and the causality of this association remains obscure.	Two-sample summary-level	Epilepsy	Focal epilepsy-documented lesion other than hippocampal sclerosis	Brain	MR-Base ID = ieu-b-15	MR-Base / IEUOpenGWAS	NA	Both	3070	29677	3070	29677	NA	case-control	Mixed	Gut microbiome	order.Burkholderiales	Kurilshikov 2021	Range: 4-89	both	18340	18340	NA	healthy subjects	European (78%), East-Asian (4%), Admixed (1%), "Multiethnic" (7%), Middle East (3%), Hispanic (6%), AfroAmerican (0.6%)	Not mentioned	Not mentioned	R-squared <0.1 with 500kb	MR-Egger and comparison with weighted median and MR-PRESSO with removal of outliers	1e-05	Authors simply mention that the data were harmonized but there is no description of this so not clear whether analyses were conducted correctly	Not mentioned	Not mentioned	NA	NA	NA	31 loci (1431 SNPs) associated with microbial (binary and quantitative traits)	Authors did not present the number of SNPs used in this analysis (only the four that reached their multiple testing threshold)	No	NA	IVW	Weighted median	MR Egger	MR-PRESSO	Cochrans Q	Leave-one-out	Authors also conduct Steiger filtering; Authors refer to the different methods incorrectly so it's not clear exactly what method they undertook - they say "invesre variance weighted median (IVW)" and reference the "weighted median mode"	Authors did calculate the F-statistic but did not present it for this analysis - they only presented the F-statistics for the four results that reached their multiple testing threshold.	R version 4.1.3	TwoSampleMR (though authors say "two-sample MR") version 0.5.6.	No	No	The authors correct for multiple testing within each taxonomical level (phylum, class, order, family, genus)	Not clear	case-control	Beta	0.00488	NA	NA	NA	NA	0.78629	NA	NA	First, as SNPs in the MiBioGen study less than 5 × 10–8 are not sufficient for MR analysis, the significance level of gut microbiota IV selection is set at 1 × 10–5 instead of 5 × 10–8, which is the same as that in a previous publication (Ni et al., 2021). However, the F-statistics are guaranteed to be > 10 to exclude potential weak instrument bias and make the statistical results more robust (Burgess and Thompson, 2011). Second, as the epilepsy ILAE GWAS dataset lacks exposure levels and periods, the effect of gut microbiomes and metabolites on epilepsy exposed to different levels or timings must be further ascertained. Third, although previous observational studies mainly focused on the relationship between the gut microbiota and DRE, MR has not been conducted to explore the causality between gut microbiota, metabolites, and DRE due to the lack of GWAS summary-level data on DRE, which is worth researching in future. Fourth, direct mechanistic research to support our findings is still lacking. To obtain more direct evidence of the relationship between the gut microbiota and epilepsy, more research is required to explore the effects of these bacteria on the immune response, blood-brain barrier permeability, neuronal excitability, and brain development.	Authors don't mention this as a limitation but do say "the gut microbiota is easily influenced by environmental factors, such as diet. However, horizontal pleiotropy is excluded from our MR analysis based on the following two sensitivity analyses: MR-Egger and MR-PRESSO results."	As the gut microbiota GWAS dataset is based on three ancestries, the generalizability of our results applies to different populations.	Not mentioned	No - outcome GWAS not clear (Table provides the MR-Base IDs so is likely to be pubmed ID 30531953)	Yes - they focused on metabolites and did the reverse MR	order.Burkholderiales	Focal epilepsy-documented lesion other than hippocampal sclerosis	0.00488	NA	NA	NA	NA	0.78629	NA	NA
1795779689	No	No	Yes	Genetically proxied gut microbiota, gut metabolites with risk of epilepsy and the subtypes: A bi-directional Mendelian randomization study	2022	Frontiers in Molecular Neuroscience	https://doi.org/10.3389/fnmol.2022.994270	Yuzhen Ouyang	Lili Long and Zhuanyi Yang	longlili1982@126.com and neuroyzy@csu.edu.cn	Department of Neurology, Xiangya Hospital, Central South University, Changsha, China	Aiming to explore the causal relationship and ascertain specific gut microbe taxa for epilepsy, we conducted a bi-directional Mendelian randomization (MR) study based on the genome-wide association study (GWAS) data of epilepsy from the International League Against Epilepsy, with the gut microbiota GWAS results from MiBioGen, and summary-level GWAS data of gut microbiota-dependent metabolites trimethylamine N-oxide and its predecessors.	An increasing number of observational studies have revealed an association among the gut microbiota, gut metabolites, and epilepsy. However, this association is easily influenced by confounders such as diet, and the causality of this association remains obscure.	Two-sample summary-level	Epilepsy	Generalized epilepsy with tonic-clonic seizures	Brain	MR-Base ID = ieu-b-16	MR-Base / IEUOpenGWAS	NA	Both	228	29677	228	29677	NA	case-control	Mixed	Gut microbiome	order.Burkholderiales	Kurilshikov 2021	Range: 4-89	both	18340	18340	NA	healthy subjects	European (78%), East-Asian (4%), Admixed (1%), "Multiethnic" (7%), Middle East (3%), Hispanic (6%), AfroAmerican (0.6%)	Not mentioned	Not mentioned	R-squared <0.1 with 500kb	MR-Egger and comparison with weighted median and MR-PRESSO with removal of outliers	1e-05	Authors simply mention that the data were harmonized but there is no description of this so not clear whether analyses were conducted correctly	Not mentioned	Not mentioned	NA	NA	NA	31 loci (1431 SNPs) associated with microbial (binary and quantitative traits)	Authors did not present the number of SNPs used in this analysis (only the four that reached their multiple testing threshold)	No	NA	IVW	Weighted median	MR Egger	MR-PRESSO	Cochrans Q	Leave-one-out	Authors also conduct Steiger filtering; Authors refer to the different methods incorrectly so it's not clear exactly what method they undertook - they say "invesre variance weighted median (IVW)" and reference the "weighted median mode"	Authors did calculate the F-statistic but did not present it for this analysis - they only presented the F-statistics for the four results that reached their multiple testing threshold.	R version 4.1.3	TwoSampleMR (though authors say "two-sample MR") version 0.5.6.	No	No	The authors correct for multiple testing within each taxonomical level (phylum, class, order, family, genus)	Not clear	case-control	Beta	-0.00633	NA	NA	NA	NA	0.2747	NA	NA	First, as SNPs in the MiBioGen study less than 5 × 10–8 are not sufficient for MR analysis, the significance level of gut microbiota IV selection is set at 1 × 10–5 instead of 5 × 10–8, which is the same as that in a previous publication (Ni et al., 2021). However, the F-statistics are guaranteed to be > 10 to exclude potential weak instrument bias and make the statistical results more robust (Burgess and Thompson, 2011). Second, as the epilepsy ILAE GWAS dataset lacks exposure levels and periods, the effect of gut microbiomes and metabolites on epilepsy exposed to different levels or timings must be further ascertained. Third, although previous observational studies mainly focused on the relationship between the gut microbiota and DRE, MR has not been conducted to explore the causality between gut microbiota, metabolites, and DRE due to the lack of GWAS summary-level data on DRE, which is worth researching in future. Fourth, direct mechanistic research to support our findings is still lacking. To obtain more direct evidence of the relationship between the gut microbiota and epilepsy, more research is required to explore the effects of these bacteria on the immune response, blood-brain barrier permeability, neuronal excitability, and brain development.	Authors don't mention this as a limitation but do say "the gut microbiota is easily influenced by environmental factors, such as diet. However, horizontal pleiotropy is excluded from our MR analysis based on the following two sensitivity analyses: MR-Egger and MR-PRESSO results."	As the gut microbiota GWAS dataset is based on three ancestries, the generalizability of our results applies to different populations.	Not mentioned	No - outcome GWAS not clear (Table provides the MR-Base IDs so is likely to be pubmed ID 30531953)	Yes - they focused on metabolites and did the reverse MR	order.Burkholderiales	Generalized epilepsy with tonic-clonic seizures	-0.00633	NA	NA	NA	NA	0.2747	NA	NA
1795779689	No	No	Yes	Genetically proxied gut microbiota, gut metabolites with risk of epilepsy and the subtypes: A bi-directional Mendelian randomization study	2022	Frontiers in Molecular Neuroscience	https://doi.org/10.3389/fnmol.2022.994270	Yuzhen Ouyang	Lili Long and Zhuanyi Yang	longlili1982@126.com and neuroyzy@csu.edu.cn	Department of Neurology, Xiangya Hospital, Central South University, Changsha, China	Aiming to explore the causal relationship and ascertain specific gut microbe taxa for epilepsy, we conducted a bi-directional Mendelian randomization (MR) study based on the genome-wide association study (GWAS) data of epilepsy from the International League Against Epilepsy, with the gut microbiota GWAS results from MiBioGen, and summary-level GWAS data of gut microbiota-dependent metabolites trimethylamine N-oxide and its predecessors.	An increasing number of observational studies have revealed an association among the gut microbiota, gut metabolites, and epilepsy. However, this association is easily influenced by confounders such as diet, and the causality of this association remains obscure.	Two-sample summary-level	Epilepsy	Juvenile myoclonic epilepsy	Brain	MR-Base ID = ieu-b-17	MR-Base / IEUOpenGWAS	NA	Both	1181	29677	1181	29677	NA	case-control	Mixed	Gut microbiome	order.Burkholderiales	Kurilshikov 2021	Range: 4-89	both	18340	18340	NA	healthy subjects	European (78%), East-Asian (4%), Admixed (1%), "Multiethnic" (7%), Middle East (3%), Hispanic (6%), AfroAmerican (0.6%)	Not mentioned	Not mentioned	R-squared <0.1 with 500kb	MR-Egger and comparison with weighted median and MR-PRESSO with removal of outliers	1e-05	Authors simply mention that the data were harmonized but there is no description of this so not clear whether analyses were conducted correctly	Not mentioned	Not mentioned	NA	9	NA	31 loci (1431 SNPs) associated with microbial (binary and quantitative traits)	Authors did not present the number of SNPs used in this analysis (only the four that reached their multiple testing threshold)	No	NA	IVW	Weighted median	MR Egger	MR-PRESSO	Cochrans Q	Leave-one-out	Authors also conduct Steiger filtering; Authors refer to the different methods incorrectly so it's not clear exactly what method they undertook - they say "invesre variance weighted median (IVW)" and reference the "weighted median mode"	20.29	R version 4.1.3	TwoSampleMR (though authors say "two-sample MR") version 0.5.6.	No	No	The authors correct for multiple testing within each taxonomical level (phylum, class, order, family, genus)	Not clear	case-control	Beta	-0.04052	NA	NA	NA	NA	0.00103	NA	NA	First, as SNPs in the MiBioGen study less than 5 × 10–8 are not sufficient for MR analysis, the significance level of gut microbiota IV selection is set at 1 × 10–5 instead of 5 × 10–8, which is the same as that in a previous publication (Ni et al., 2021). However, the F-statistics are guaranteed to be > 10 to exclude potential weak instrument bias and make the statistical results more robust (Burgess and Thompson, 2011). Second, as the epilepsy ILAE GWAS dataset lacks exposure levels and periods, the effect of gut microbiomes and metabolites on epilepsy exposed to different levels or timings must be further ascertained. Third, although previous observational studies mainly focused on the relationship between the gut microbiota and DRE, MR has not been conducted to explore the causality between gut microbiota, metabolites, and DRE due to the lack of GWAS summary-level data on DRE, which is worth researching in future. Fourth, direct mechanistic research to support our findings is still lacking. To obtain more direct evidence of the relationship between the gut microbiota and epilepsy, more research is required to explore the effects of these bacteria on the immune response, blood-brain barrier permeability, neuronal excitability, and brain development.	Authors don't mention this as a limitation but do say "the gut microbiota is easily influenced by environmental factors, such as diet. However, horizontal pleiotropy is excluded from our MR analysis based on the following two sensitivity analyses: MR-Egger and MR-PRESSO results."	As the gut microbiota GWAS dataset is based on three ancestries, the generalizability of our results applies to different populations.	Not mentioned	No - outcome GWAS not clear (Table provides the MR-Base IDs so is likely to be pubmed ID 30531953)	Yes - they focused on metabolites and did the reverse MR	order.Burkholderiales	Juvenile myoclonic epilepsy	-0.04052	NA	NA	NA	NA	0.00103	NA	20.29
1795779689	No	No	Yes	Genetically proxied gut microbiota, gut metabolites with risk of epilepsy and the subtypes: A bi-directional Mendelian randomization study	2022	Frontiers in Molecular Neuroscience	https://doi.org/10.3389/fnmol.2022.994270	Yuzhen Ouyang	Lili Long and Zhuanyi Yang	longlili1982@126.com and neuroyzy@csu.edu.cn	Department of Neurology, Xiangya Hospital, Central South University, Changsha, China	Aiming to explore the causal relationship and ascertain specific gut microbe taxa for epilepsy, we conducted a bi-directional Mendelian randomization (MR) study based on the genome-wide association study (GWAS) data of epilepsy from the International League Against Epilepsy, with the gut microbiota GWAS results from MiBioGen, and summary-level GWAS data of gut microbiota-dependent metabolites trimethylamine N-oxide and its predecessors.	An increasing number of observational studies have revealed an association among the gut microbiota, gut metabolites, and epilepsy. However, this association is easily influenced by confounders such as diet, and the causality of this association remains obscure.	Two-sample summary-level	Epilepsy	Epilepsy (all documented cases)	Brain	MR-Base ID = ieu-b-8	MR-Base / IEUOpenGWAS	NA	Both	15212	29677	15212	29677	NA	case-control	Mixed	Gut microbiome	order.Burkholderiales	Kurilshikov 2021	Range: 4-89	both	18340	18340	NA	healthy subjects	European (78%), East-Asian (4%), Admixed (1%), "Multiethnic" (7%), Middle East (3%), Hispanic (6%), AfroAmerican (0.6%)	Not mentioned	Not mentioned	R-squared <0.1 with 500kb	MR-Egger and comparison with weighted median and MR-PRESSO with removal of outliers	1e-05	Authors simply mention that the data were harmonized but there is no description of this so not clear whether analyses were conducted correctly	Not mentioned	Not mentioned	NA	NA	NA	31 loci (1431 SNPs) associated with microbial (binary and quantitative traits)	Authors did not present the number of SNPs used in this analysis (only the four that reached their multiple testing threshold)	No	NA	IVW	Weighted median	MR Egger	MR-PRESSO	Cochrans Q	Leave-one-out	Authors also conduct Steiger filtering; Authors refer to the different methods incorrectly so it's not clear exactly what method they undertook - they say "invesre variance weighted median (IVW)" and reference the "weighted median mode"	Authors did calculate the F-statistic but did not present it for this analysis - they only presented the F-statistics for the four results that reached their multiple testing threshold.	R version 4.1.3	TwoSampleMR (though authors say "two-sample MR") version 0.5.6.	No	No	The authors correct for multiple testing within each taxonomical level (phylum, class, order, family, genus)	Not clear	case-control	Beta	0.04562	NA	NA	NA	NA	0.38534	NA	NA	First, as SNPs in the MiBioGen study less than 5 × 10–8 are not sufficient for MR analysis, the significance level of gut microbiota IV selection is set at 1 × 10–5 instead of 5 × 10–8, which is the same as that in a previous publication (Ni et al., 2021). However, the F-statistics are guaranteed to be > 10 to exclude potential weak instrument bias and make the statistical results more robust (Burgess and Thompson, 2011). Second, as the epilepsy ILAE GWAS dataset lacks exposure levels and periods, the effect of gut microbiomes and metabolites on epilepsy exposed to different levels or timings must be further ascertained. Third, although previous observational studies mainly focused on the relationship between the gut microbiota and DRE, MR has not been conducted to explore the causality between gut microbiota, metabolites, and DRE due to the lack of GWAS summary-level data on DRE, which is worth researching in future. Fourth, direct mechanistic research to support our findings is still lacking. To obtain more direct evidence of the relationship between the gut microbiota and epilepsy, more research is required to explore the effects of these bacteria on the immune response, blood-brain barrier permeability, neuronal excitability, and brain development.	Authors don't mention this as a limitation but do say "the gut microbiota is easily influenced by environmental factors, such as diet. However, horizontal pleiotropy is excluded from our MR analysis based on the following two sensitivity analyses: MR-Egger and MR-PRESSO results."	As the gut microbiota GWAS dataset is based on three ancestries, the generalizability of our results applies to different populations.	Not mentioned	No - outcome GWAS not clear (Table provides the MR-Base IDs so is likely to be pubmed ID 30531953)	Yes - they focused on metabolites and did the reverse MR	order.Burkholderiales	Epilepsy (all documented cases)	0.04562	NA	NA	NA	NA	0.38534	NA	NA
1795779689	No	No	Yes	Genetically proxied gut microbiota, gut metabolites with risk of epilepsy and the subtypes: A bi-directional Mendelian randomization study	2022	Frontiers in Molecular Neuroscience	https://doi.org/10.3389/fnmol.2022.994270	Yuzhen Ouyang	Lili Long and Zhuanyi Yang	longlili1982@126.com and neuroyzy@csu.edu.cn	Department of Neurology, Xiangya Hospital, Central South University, Changsha, China	Aiming to explore the causal relationship and ascertain specific gut microbe taxa for epilepsy, we conducted a bi-directional Mendelian randomization (MR) study based on the genome-wide association study (GWAS) data of epilepsy from the International League Against Epilepsy, with the gut microbiota GWAS results from MiBioGen, and summary-level GWAS data of gut microbiota-dependent metabolites trimethylamine N-oxide and its predecessors.	An increasing number of observational studies have revealed an association among the gut microbiota, gut metabolites, and epilepsy. However, this association is easily influenced by confounders such as diet, and the causality of this association remains obscure.	Two-sample summary-level	Epilepsy	Generalized epilepsy (all documented cases)	Brain	MR-Base ID = ieu-b-9	MR-Base / IEUOpenGWAS	NA	Both	3769	29677	3769	29677	NA	case-control	Mixed	Gut microbiome	order.Burkholderiales	Kurilshikov 2021	Range: 4-89	both	18340	18340	NA	healthy subjects	European (78%), East-Asian (4%), Admixed (1%), "Multiethnic" (7%), Middle East (3%), Hispanic (6%), AfroAmerican (0.6%)	Not mentioned	Not mentioned	R-squared <0.1 with 500kb	MR-Egger and comparison with weighted median and MR-PRESSO with removal of outliers	1e-05	Authors simply mention that the data were harmonized but there is no description of this so not clear whether analyses were conducted correctly	Not mentioned	Not mentioned	NA	NA	NA	31 loci (1431 SNPs) associated with microbial (binary and quantitative traits)	Authors did not present the number of SNPs used in this analysis (only the four that reached their multiple testing threshold)	No	NA	IVW	Weighted median	MR Egger	MR-PRESSO	Cochrans Q	Leave-one-out	Authors also conduct Steiger filtering; Authors refer to the different methods incorrectly so it's not clear exactly what method they undertook - they say "invesre variance weighted median (IVW)" and reference the "weighted median mode"	Authors did calculate the F-statistic but did not present it for this analysis - they only presented the F-statistics for the four results that reached their multiple testing threshold.	R version 4.1.3	TwoSampleMR (though authors say "two-sample MR") version 0.5.6.	No	No	The authors correct for multiple testing within each taxonomical level (phylum, class, order, family, genus)	Not clear	case-control	Beta	-0.11353	NA	NA	NA	NA	0.20309	NA	NA	First, as SNPs in the MiBioGen study less than 5 × 10–8 are not sufficient for MR analysis, the significance level of gut microbiota IV selection is set at 1 × 10–5 instead of 5 × 10–8, which is the same as that in a previous publication (Ni et al., 2021). However, the F-statistics are guaranteed to be > 10 to exclude potential weak instrument bias and make the statistical results more robust (Burgess and Thompson, 2011). Second, as the epilepsy ILAE GWAS dataset lacks exposure levels and periods, the effect of gut microbiomes and metabolites on epilepsy exposed to different levels or timings must be further ascertained. Third, although previous observational studies mainly focused on the relationship between the gut microbiota and DRE, MR has not been conducted to explore the causality between gut microbiota, metabolites, and DRE due to the lack of GWAS summary-level data on DRE, which is worth researching in future. Fourth, direct mechanistic research to support our findings is still lacking. To obtain more direct evidence of the relationship between the gut microbiota and epilepsy, more research is required to explore the effects of these bacteria on the immune response, blood-brain barrier permeability, neuronal excitability, and brain development.	Authors don't mention this as a limitation but do say "the gut microbiota is easily influenced by environmental factors, such as diet. However, horizontal pleiotropy is excluded from our MR analysis based on the following two sensitivity analyses: MR-Egger and MR-PRESSO results."	As the gut microbiota GWAS dataset is based on three ancestries, the generalizability of our results applies to different populations.	Not mentioned	No - outcome GWAS not clear (Table provides the MR-Base IDs so is likely to be pubmed ID 30531953)	Yes - they focused on metabolites and did the reverse MR	order.Burkholderiales	Generalized epilepsy (all documented cases)	-0.11353	NA	NA	NA	NA	0.20309	NA	NA
1795779689	No	No	Yes	Genetically proxied gut microbiota, gut metabolites with risk of epilepsy and the subtypes: A bi-directional Mendelian randomization study	2022	Frontiers in Molecular Neuroscience	https://doi.org/10.3389/fnmol.2022.994270	Yuzhen Ouyang	Lili Long and Zhuanyi Yang	longlili1982@126.com and neuroyzy@csu.edu.cn	Department of Neurology, Xiangya Hospital, Central South University, Changsha, China	Aiming to explore the causal relationship and ascertain specific gut microbe taxa for epilepsy, we conducted a bi-directional Mendelian randomization (MR) study based on the genome-wide association study (GWAS) data of epilepsy from the International League Against Epilepsy, with the gut microbiota GWAS results from MiBioGen, and summary-level GWAS data of gut microbiota-dependent metabolites trimethylamine N-oxide and its predecessors.	An increasing number of observational studies have revealed an association among the gut microbiota, gut metabolites, and epilepsy. However, this association is easily influenced by confounders such as diet, and the causality of this association remains obscure.	Two-sample summary-level	Epilepsy	Focal epilepsy (all documented cases)	Brain	MR-Base ID = ieu-b-10	MR-Base / IEUOpenGWAS	NA	Both	9671	29677	9671	29677	NA	case-control	Mixed	Gut microbiome	order.Clostridiales	Kurilshikov 2021	Range: 4-89	both	18340	18340	NA	healthy subjects	European (78%), East-Asian (4%), Admixed (1%), "Multiethnic" (7%), Middle East (3%), Hispanic (6%), AfroAmerican (0.6%)	Not mentioned	Not mentioned	R-squared <0.1 with 500kb	MR-Egger and comparison with weighted median and MR-PRESSO with removal of outliers	1e-05	Authors simply mention that the data were harmonized but there is no description of this so not clear whether analyses were conducted correctly	Not mentioned	Not mentioned	NA	NA	NA	31 loci (1431 SNPs) associated with microbial (binary and quantitative traits)	Authors did not present the number of SNPs used in this analysis (only the four that reached their multiple testing threshold)	No	NA	IVW	Weighted median	MR Egger	MR-PRESSO	Cochrans Q	Leave-one-out	Authors also conduct Steiger filtering; Authors refer to the different methods incorrectly so it's not clear exactly what method they undertook - they say "invesre variance weighted median (IVW)" and reference the "weighted median mode"	Authors did calculate the F-statistic but did not present it for this analysis - they only presented the F-statistics for the four results that reached their multiple testing threshold.	R version 4.1.3	TwoSampleMR (though authors say "two-sample MR") version 0.5.6.	No	No	The authors correct for multiple testing within each taxonomical level (phylum, class, order, family, genus)	Not clear	case-control	Beta	-0.17585	NA	NA	NA	NA	0.1172	NA	NA	First, as SNPs in the MiBioGen study less than 5 × 10–8 are not sufficient for MR analysis, the significance level of gut microbiota IV selection is set at 1 × 10–5 instead of 5 × 10–8, which is the same as that in a previous publication (Ni et al., 2021). However, the F-statistics are guaranteed to be > 10 to exclude potential weak instrument bias and make the statistical results more robust (Burgess and Thompson, 2011). Second, as the epilepsy ILAE GWAS dataset lacks exposure levels and periods, the effect of gut microbiomes and metabolites on epilepsy exposed to different levels or timings must be further ascertained. Third, although previous observational studies mainly focused on the relationship between the gut microbiota and DRE, MR has not been conducted to explore the causality between gut microbiota, metabolites, and DRE due to the lack of GWAS summary-level data on DRE, which is worth researching in future. Fourth, direct mechanistic research to support our findings is still lacking. To obtain more direct evidence of the relationship between the gut microbiota and epilepsy, more research is required to explore the effects of these bacteria on the immune response, blood-brain barrier permeability, neuronal excitability, and brain development.	Authors don't mention this as a limitation but do say "the gut microbiota is easily influenced by environmental factors, such as diet. However, horizontal pleiotropy is excluded from our MR analysis based on the following two sensitivity analyses: MR-Egger and MR-PRESSO results."	As the gut microbiota GWAS dataset is based on three ancestries, the generalizability of our results applies to different populations.	Not mentioned	No - outcome GWAS not clear (Table provides the MR-Base IDs so is likely to be pubmed ID 30531953)	Yes - they focused on metabolites and did the reverse MR	order.Clostridiales	Focal epilepsy (all documented cases)	-0.17585	NA	NA	NA	NA	0.1172	NA	NA
1795779689	No	No	Yes	Genetically proxied gut microbiota, gut metabolites with risk of epilepsy and the subtypes: A bi-directional Mendelian randomization study	2022	Frontiers in Molecular Neuroscience	https://doi.org/10.3389/fnmol.2022.994270	Yuzhen Ouyang	Lili Long and Zhuanyi Yang	longlili1982@126.com and neuroyzy@csu.edu.cn	Department of Neurology, Xiangya Hospital, Central South University, Changsha, China	Aiming to explore the causal relationship and ascertain specific gut microbe taxa for epilepsy, we conducted a bi-directional Mendelian randomization (MR) study based on the genome-wide association study (GWAS) data of epilepsy from the International League Against Epilepsy, with the gut microbiota GWAS results from MiBioGen, and summary-level GWAS data of gut microbiota-dependent metabolites trimethylamine N-oxide and its predecessors.	An increasing number of observational studies have revealed an association among the gut microbiota, gut metabolites, and epilepsy. However, this association is easily influenced by confounders such as diet, and the causality of this association remains obscure.	Two-sample summary-level	Epilepsy	Focal epilepsy-documented lesion negative	Brain	MR-Base ID = ieu-b-11	MR-Base / IEUOpenGWAS	NA	Both	2716	29677	2716	29677	NA	case-control	Mixed	Gut microbiome	order.Clostridiales	Kurilshikov 2021	Range: 4-89	both	18340	18340	NA	healthy subjects	European (78%), East-Asian (4%), Admixed (1%), "Multiethnic" (7%), Middle East (3%), Hispanic (6%), AfroAmerican (0.6%)	Not mentioned	Not mentioned	R-squared <0.1 with 500kb	MR-Egger and comparison with weighted median and MR-PRESSO with removal of outliers	1e-05	Authors simply mention that the data were harmonized but there is no description of this so not clear whether analyses were conducted correctly	Not mentioned	Not mentioned	NA	NA	NA	31 loci (1431 SNPs) associated with microbial (binary and quantitative traits)	Authors did not present the number of SNPs used in this analysis (only the four that reached their multiple testing threshold)	No	NA	IVW	Weighted median	MR Egger	MR-PRESSO	Cochrans Q	Leave-one-out	Authors also conduct Steiger filtering; Authors refer to the different methods incorrectly so it's not clear exactly what method they undertook - they say "invesre variance weighted median (IVW)" and reference the "weighted median mode"	Authors did calculate the F-statistic but did not present it for this analysis - they only presented the F-statistics for the four results that reached their multiple testing threshold.	R version 4.1.3	TwoSampleMR (though authors say "two-sample MR") version 0.5.6.	No	No	The authors correct for multiple testing within each taxonomical level (phylum, class, order, family, genus)	Not clear	case-control	Beta	-0.06342	NA	NA	NA	NA	0.01653	NA	NA	First, as SNPs in the MiBioGen study less than 5 × 10–8 are not sufficient for MR analysis, the significance level of gut microbiota IV selection is set at 1 × 10–5 instead of 5 × 10–8, which is the same as that in a previous publication (Ni et al., 2021). However, the F-statistics are guaranteed to be > 10 to exclude potential weak instrument bias and make the statistical results more robust (Burgess and Thompson, 2011). Second, as the epilepsy ILAE GWAS dataset lacks exposure levels and periods, the effect of gut microbiomes and metabolites on epilepsy exposed to different levels or timings must be further ascertained. Third, although previous observational studies mainly focused on the relationship between the gut microbiota and DRE, MR has not been conducted to explore the causality between gut microbiota, metabolites, and DRE due to the lack of GWAS summary-level data on DRE, which is worth researching in future. Fourth, direct mechanistic research to support our findings is still lacking. To obtain more direct evidence of the relationship between the gut microbiota and epilepsy, more research is required to explore the effects of these bacteria on the immune response, blood-brain barrier permeability, neuronal excitability, and brain development.	Authors don't mention this as a limitation but do say "the gut microbiota is easily influenced by environmental factors, such as diet. However, horizontal pleiotropy is excluded from our MR analysis based on the following two sensitivity analyses: MR-Egger and MR-PRESSO results."	As the gut microbiota GWAS dataset is based on three ancestries, the generalizability of our results applies to different populations.	Not mentioned	No - outcome GWAS not clear (Table provides the MR-Base IDs so is likely to be pubmed ID 30531953)	Yes - they focused on metabolites and did the reverse MR	order.Clostridiales	Focal epilepsy-documented lesion negative	-0.06342	NA	NA	NA	NA	0.01653	NA	NA
1795779689	No	No	Yes	Genetically proxied gut microbiota, gut metabolites with risk of epilepsy and the subtypes: A bi-directional Mendelian randomization study	2022	Frontiers in Molecular Neuroscience	https://doi.org/10.3389/fnmol.2022.994270	Yuzhen Ouyang	Lili Long and Zhuanyi Yang	longlili1982@126.com and neuroyzy@csu.edu.cn	Department of Neurology, Xiangya Hospital, Central South University, Changsha, China	Aiming to explore the causal relationship and ascertain specific gut microbe taxa for epilepsy, we conducted a bi-directional Mendelian randomization (MR) study based on the genome-wide association study (GWAS) data of epilepsy from the International League Against Epilepsy, with the gut microbiota GWAS results from MiBioGen, and summary-level GWAS data of gut microbiota-dependent metabolites trimethylamine N-oxide and its predecessors.	An increasing number of observational studies have revealed an association among the gut microbiota, gut metabolites, and epilepsy. However, this association is easily influenced by confounders such as diet, and the causality of this association remains obscure.	Two-sample summary-level	Epilepsy	Juvenile absence epilepsy	Brain	MR-Base ID = ieu-b-12	MR-Base / IEUOpenGWAS	NA	Both	415	29677	415	29677	NA	case-control	Mixed	Gut microbiome	order.Clostridiales	Kurilshikov 2021	Range: 4-89	both	18340	18340	NA	healthy subjects	European (78%), East-Asian (4%), Admixed (1%), "Multiethnic" (7%), Middle East (3%), Hispanic (6%), AfroAmerican (0.6%)	Not mentioned	Not mentioned	R-squared <0.1 with 500kb	MR-Egger and comparison with weighted median and MR-PRESSO with removal of outliers	1e-05	Authors simply mention that the data were harmonized but there is no description of this so not clear whether analyses were conducted correctly	Not mentioned	Not mentioned	NA	NA	NA	31 loci (1431 SNPs) associated with microbial (binary and quantitative traits)	Authors did not present the number of SNPs used in this analysis (only the four that reached their multiple testing threshold)	No	NA	IVW	Weighted median	MR Egger	MR-PRESSO	Cochrans Q	Leave-one-out	Authors also conduct Steiger filtering; Authors refer to the different methods incorrectly so it's not clear exactly what method they undertook - they say "invesre variance weighted median (IVW)" and reference the "weighted median mode"	Authors did calculate the F-statistic but did not present it for this analysis - they only presented the F-statistics for the four results that reached their multiple testing threshold.	R version 4.1.3	TwoSampleMR (though authors say "two-sample MR") version 0.5.6.	No	No	The authors correct for multiple testing within each taxonomical level (phylum, class, order, family, genus)	Not clear	case-control	Beta	0.00284	NA	NA	NA	NA	0.77534	NA	NA	First, as SNPs in the MiBioGen study less than 5 × 10–8 are not sufficient for MR analysis, the significance level of gut microbiota IV selection is set at 1 × 10–5 instead of 5 × 10–8, which is the same as that in a previous publication (Ni et al., 2021). However, the F-statistics are guaranteed to be > 10 to exclude potential weak instrument bias and make the statistical results more robust (Burgess and Thompson, 2011). Second, as the epilepsy ILAE GWAS dataset lacks exposure levels and periods, the effect of gut microbiomes and metabolites on epilepsy exposed to different levels or timings must be further ascertained. Third, although previous observational studies mainly focused on the relationship between the gut microbiota and DRE, MR has not been conducted to explore the causality between gut microbiota, metabolites, and DRE due to the lack of GWAS summary-level data on DRE, which is worth researching in future. Fourth, direct mechanistic research to support our findings is still lacking. To obtain more direct evidence of the relationship between the gut microbiota and epilepsy, more research is required to explore the effects of these bacteria on the immune response, blood-brain barrier permeability, neuronal excitability, and brain development.	Authors don't mention this as a limitation but do say "the gut microbiota is easily influenced by environmental factors, such as diet. However, horizontal pleiotropy is excluded from our MR analysis based on the following two sensitivity analyses: MR-Egger and MR-PRESSO results."	As the gut microbiota GWAS dataset is based on three ancestries, the generalizability of our results applies to different populations.	Not mentioned	No - outcome GWAS not clear (Table provides the MR-Base IDs so is likely to be pubmed ID 30531953)	Yes - they focused on metabolites and did the reverse MR	order.Clostridiales	Juvenile absence epilepsy	0.00284	NA	NA	NA	NA	0.77534	NA	NA
1795779689	No	No	Yes	Genetically proxied gut microbiota, gut metabolites with risk of epilepsy and the subtypes: A bi-directional Mendelian randomization study	2022	Frontiers in Molecular Neuroscience	https://doi.org/10.3389/fnmol.2022.994270	Yuzhen Ouyang	Lili Long and Zhuanyi Yang	longlili1982@126.com and neuroyzy@csu.edu.cn	Department of Neurology, Xiangya Hospital, Central South University, Changsha, China	Aiming to explore the causal relationship and ascertain specific gut microbe taxa for epilepsy, we conducted a bi-directional Mendelian randomization (MR) study based on the genome-wide association study (GWAS) data of epilepsy from the International League Against Epilepsy, with the gut microbiota GWAS results from MiBioGen, and summary-level GWAS data of gut microbiota-dependent metabolites trimethylamine N-oxide and its predecessors.	An increasing number of observational studies have revealed an association among the gut microbiota, gut metabolites, and epilepsy. However, this association is easily influenced by confounders such as diet, and the causality of this association remains obscure.	Two-sample summary-level	Epilepsy	Childhood absence epilepsy	Brain	MR-Base ID = ieu-b-13	MR-Base / IEUOpenGWAS	NA	Both	793	29677	793	29677	NA	case-control	Mixed	Gut microbiome	order.Clostridiales	Kurilshikov 2021	Range: 4-89	both	18340	18340	NA	healthy subjects	European (78%), East-Asian (4%), Admixed (1%), "Multiethnic" (7%), Middle East (3%), Hispanic (6%), AfroAmerican (0.6%)	Not mentioned	Not mentioned	R-squared <0.1 with 500kb	MR-Egger and comparison with weighted median and MR-PRESSO with removal of outliers	1e-05	Authors simply mention that the data were harmonized but there is no description of this so not clear whether analyses were conducted correctly	Not mentioned	Not mentioned	NA	NA	NA	31 loci (1431 SNPs) associated with microbial (binary and quantitative traits)	Authors did not present the number of SNPs used in this analysis (only the four that reached their multiple testing threshold)	No	NA	IVW	Weighted median	MR Egger	MR-PRESSO	Cochrans Q	Leave-one-out	Authors also conduct Steiger filtering; Authors refer to the different methods incorrectly so it's not clear exactly what method they undertook - they say "invesre variance weighted median (IVW)" and reference the "weighted median mode"	Authors did calculate the F-statistic but did not present it for this analysis - they only presented the F-statistics for the four results that reached their multiple testing threshold.	R version 4.1.3	TwoSampleMR (though authors say "two-sample MR") version 0.5.6.	No	No	The authors correct for multiple testing within each taxonomical level (phylum, class, order, family, genus)	Not clear	case-control	Beta	-0.00451	NA	NA	NA	NA	0.75416	NA	NA	First, as SNPs in the MiBioGen study less than 5 × 10–8 are not sufficient for MR analysis, the significance level of gut microbiota IV selection is set at 1 × 10–5 instead of 5 × 10–8, which is the same as that in a previous publication (Ni et al., 2021). However, the F-statistics are guaranteed to be > 10 to exclude potential weak instrument bias and make the statistical results more robust (Burgess and Thompson, 2011). Second, as the epilepsy ILAE GWAS dataset lacks exposure levels and periods, the effect of gut microbiomes and metabolites on epilepsy exposed to different levels or timings must be further ascertained. Third, although previous observational studies mainly focused on the relationship between the gut microbiota and DRE, MR has not been conducted to explore the causality between gut microbiota, metabolites, and DRE due to the lack of GWAS summary-level data on DRE, which is worth researching in future. Fourth, direct mechanistic research to support our findings is still lacking. To obtain more direct evidence of the relationship between the gut microbiota and epilepsy, more research is required to explore the effects of these bacteria on the immune response, blood-brain barrier permeability, neuronal excitability, and brain development.	Authors don't mention this as a limitation but do say "the gut microbiota is easily influenced by environmental factors, such as diet. However, horizontal pleiotropy is excluded from our MR analysis based on the following two sensitivity analyses: MR-Egger and MR-PRESSO results."	As the gut microbiota GWAS dataset is based on three ancestries, the generalizability of our results applies to different populations.	Not mentioned	No - outcome GWAS not clear (Table provides the MR-Base IDs so is likely to be pubmed ID 30531953)	Yes - they focused on metabolites and did the reverse MR	order.Clostridiales	Childhood absence epilepsy	-0.00451	NA	NA	NA	NA	0.75416	NA	NA
1795779689	No	No	Yes	Genetically proxied gut microbiota, gut metabolites with risk of epilepsy and the subtypes: A bi-directional Mendelian randomization study	2022	Frontiers in Molecular Neuroscience	https://doi.org/10.3389/fnmol.2022.994270	Yuzhen Ouyang	Lili Long and Zhuanyi Yang	longlili1982@126.com and neuroyzy@csu.edu.cn	Department of Neurology, Xiangya Hospital, Central South University, Changsha, China	Aiming to explore the causal relationship and ascertain specific gut microbe taxa for epilepsy, we conducted a bi-directional Mendelian randomization (MR) study based on the genome-wide association study (GWAS) data of epilepsy from the International League Against Epilepsy, with the gut microbiota GWAS results from MiBioGen, and summary-level GWAS data of gut microbiota-dependent metabolites trimethylamine N-oxide and its predecessors.	An increasing number of observational studies have revealed an association among the gut microbiota, gut metabolites, and epilepsy. However, this association is easily influenced by confounders such as diet, and the causality of this association remains obscure.	Two-sample summary-level	Epilepsy	Focal epilepsy-documented hippocampal sclerosis	Brain	MR-Base ID = ieu-b-14	MR-Base / IEUOpenGWAS	NA	Both	803	29677	803	29677	NA	case-control	Mixed	Gut microbiome	order.Clostridiales	Kurilshikov 2021	Range: 4-89	both	18340	18340	NA	healthy subjects	European (78%), East-Asian (4%), Admixed (1%), "Multiethnic" (7%), Middle East (3%), Hispanic (6%), AfroAmerican (0.6%)	Not mentioned	Not mentioned	R-squared <0.1 with 500kb	MR-Egger and comparison with weighted median and MR-PRESSO with removal of outliers	1e-05	Authors simply mention that the data were harmonized but there is no description of this so not clear whether analyses were conducted correctly	Not mentioned	Not mentioned	NA	NA	NA	31 loci (1431 SNPs) associated with microbial (binary and quantitative traits)	Authors did not present the number of SNPs used in this analysis (only the four that reached their multiple testing threshold)	No	NA	IVW	Weighted median	MR Egger	MR-PRESSO	Cochrans Q	Leave-one-out	Authors also conduct Steiger filtering; Authors refer to the different methods incorrectly so it's not clear exactly what method they undertook - they say "invesre variance weighted median (IVW)" and reference the "weighted median mode"	Authors did calculate the F-statistic but did not present it for this analysis - they only presented the F-statistics for the four results that reached their multiple testing threshold.	R version 4.1.3	TwoSampleMR (though authors say "two-sample MR") version 0.5.6.	No	No	The authors correct for multiple testing within each taxonomical level (phylum, class, order, family, genus)	Not clear	case-control	Beta	0.01993	NA	NA	NA	NA	0.10785	NA	NA	First, as SNPs in the MiBioGen study less than 5 × 10–8 are not sufficient for MR analysis, the significance level of gut microbiota IV selection is set at 1 × 10–5 instead of 5 × 10–8, which is the same as that in a previous publication (Ni et al., 2021). However, the F-statistics are guaranteed to be > 10 to exclude potential weak instrument bias and make the statistical results more robust (Burgess and Thompson, 2011). Second, as the epilepsy ILAE GWAS dataset lacks exposure levels and periods, the effect of gut microbiomes and metabolites on epilepsy exposed to different levels or timings must be further ascertained. Third, although previous observational studies mainly focused on the relationship between the gut microbiota and DRE, MR has not been conducted to explore the causality between gut microbiota, metabolites, and DRE due to the lack of GWAS summary-level data on DRE, which is worth researching in future. Fourth, direct mechanistic research to support our findings is still lacking. To obtain more direct evidence of the relationship between the gut microbiota and epilepsy, more research is required to explore the effects of these bacteria on the immune response, blood-brain barrier permeability, neuronal excitability, and brain development.	Authors don't mention this as a limitation but do say "the gut microbiota is easily influenced by environmental factors, such as diet. However, horizontal pleiotropy is excluded from our MR analysis based on the following two sensitivity analyses: MR-Egger and MR-PRESSO results."	As the gut microbiota GWAS dataset is based on three ancestries, the generalizability of our results applies to different populations.	Not mentioned	No - outcome GWAS not clear (Table provides the MR-Base IDs so is likely to be pubmed ID 30531953)	Yes - they focused on metabolites and did the reverse MR	order.Clostridiales	Focal epilepsy-documented hippocampal sclerosis	0.01993	NA	NA	NA	NA	0.10785	NA	NA
1795779689	No	No	Yes	Genetically proxied gut microbiota, gut metabolites with risk of epilepsy and the subtypes: A bi-directional Mendelian randomization study	2022	Frontiers in Molecular Neuroscience	https://doi.org/10.3389/fnmol.2022.994270	Yuzhen Ouyang	Lili Long and Zhuanyi Yang	longlili1982@126.com and neuroyzy@csu.edu.cn	Department of Neurology, Xiangya Hospital, Central South University, Changsha, China	Aiming to explore the causal relationship and ascertain specific gut microbe taxa for epilepsy, we conducted a bi-directional Mendelian randomization (MR) study based on the genome-wide association study (GWAS) data of epilepsy from the International League Against Epilepsy, with the gut microbiota GWAS results from MiBioGen, and summary-level GWAS data of gut microbiota-dependent metabolites trimethylamine N-oxide and its predecessors.	An increasing number of observational studies have revealed an association among the gut microbiota, gut metabolites, and epilepsy. However, this association is easily influenced by confounders such as diet, and the causality of this association remains obscure.	Two-sample summary-level	Epilepsy	Focal epilepsy-documented lesion other than hippocampal sclerosis	Brain	MR-Base ID = ieu-b-15	MR-Base / IEUOpenGWAS	NA	Both	3070	29677	3070	29677	NA	case-control	Mixed	Gut microbiome	order.Clostridiales	Kurilshikov 2021	Range: 4-89	both	18340	18340	NA	healthy subjects	European (78%), East-Asian (4%), Admixed (1%), "Multiethnic" (7%), Middle East (3%), Hispanic (6%), AfroAmerican (0.6%)	Not mentioned	Not mentioned	R-squared <0.1 with 500kb	MR-Egger and comparison with weighted median and MR-PRESSO with removal of outliers	1e-05	Authors simply mention that the data were harmonized but there is no description of this so not clear whether analyses were conducted correctly	Not mentioned	Not mentioned	NA	NA	NA	31 loci (1431 SNPs) associated with microbial (binary and quantitative traits)	Authors did not present the number of SNPs used in this analysis (only the four that reached their multiple testing threshold)	No	NA	IVW	Weighted median	MR Egger	MR-PRESSO	Cochrans Q	Leave-one-out	Authors also conduct Steiger filtering; Authors refer to the different methods incorrectly so it's not clear exactly what method they undertook - they say "invesre variance weighted median (IVW)" and reference the "weighted median mode"	Authors did calculate the F-statistic but did not present it for this analysis - they only presented the F-statistics for the four results that reached their multiple testing threshold.	R version 4.1.3	TwoSampleMR (though authors say "two-sample MR") version 0.5.6.	No	No	The authors correct for multiple testing within each taxonomical level (phylum, class, order, family, genus)	Not clear	case-control	Beta	-0.04956	NA	NA	NA	NA	0.02641	NA	NA	First, as SNPs in the MiBioGen study less than 5 × 10–8 are not sufficient for MR analysis, the significance level of gut microbiota IV selection is set at 1 × 10–5 instead of 5 × 10–8, which is the same as that in a previous publication (Ni et al., 2021). However, the F-statistics are guaranteed to be > 10 to exclude potential weak instrument bias and make the statistical results more robust (Burgess and Thompson, 2011). Second, as the epilepsy ILAE GWAS dataset lacks exposure levels and periods, the effect of gut microbiomes and metabolites on epilepsy exposed to different levels or timings must be further ascertained. Third, although previous observational studies mainly focused on the relationship between the gut microbiota and DRE, MR has not been conducted to explore the causality between gut microbiota, metabolites, and DRE due to the lack of GWAS summary-level data on DRE, which is worth researching in future. Fourth, direct mechanistic research to support our findings is still lacking. To obtain more direct evidence of the relationship between the gut microbiota and epilepsy, more research is required to explore the effects of these bacteria on the immune response, blood-brain barrier permeability, neuronal excitability, and brain development.	Authors don't mention this as a limitation but do say "the gut microbiota is easily influenced by environmental factors, such as diet. However, horizontal pleiotropy is excluded from our MR analysis based on the following two sensitivity analyses: MR-Egger and MR-PRESSO results."	As the gut microbiota GWAS dataset is based on three ancestries, the generalizability of our results applies to different populations.	Not mentioned	No - outcome GWAS not clear (Table provides the MR-Base IDs so is likely to be pubmed ID 30531953)	Yes - they focused on metabolites and did the reverse MR	order.Clostridiales	Focal epilepsy-documented lesion other than hippocampal sclerosis	-0.04956	NA	NA	NA	NA	0.02641	NA	NA
1795779689	No	No	Yes	Genetically proxied gut microbiota, gut metabolites with risk of epilepsy and the subtypes: A bi-directional Mendelian randomization study	2022	Frontiers in Molecular Neuroscience	https://doi.org/10.3389/fnmol.2022.994270	Yuzhen Ouyang	Lili Long and Zhuanyi Yang	longlili1982@126.com and neuroyzy@csu.edu.cn	Department of Neurology, Xiangya Hospital, Central South University, Changsha, China	Aiming to explore the causal relationship and ascertain specific gut microbe taxa for epilepsy, we conducted a bi-directional Mendelian randomization (MR) study based on the genome-wide association study (GWAS) data of epilepsy from the International League Against Epilepsy, with the gut microbiota GWAS results from MiBioGen, and summary-level GWAS data of gut microbiota-dependent metabolites trimethylamine N-oxide and its predecessors.	An increasing number of observational studies have revealed an association among the gut microbiota, gut metabolites, and epilepsy. However, this association is easily influenced by confounders such as diet, and the causality of this association remains obscure.	Two-sample summary-level	Epilepsy	Generalized epilepsy with tonic-clonic seizures	Brain	MR-Base ID = ieu-b-16	MR-Base / IEUOpenGWAS	NA	Both	228	29677	228	29677	NA	case-control	Mixed	Gut microbiome	order.Clostridiales	Kurilshikov 2021	Range: 4-89	both	18340	18340	NA	healthy subjects	European (78%), East-Asian (4%), Admixed (1%), "Multiethnic" (7%), Middle East (3%), Hispanic (6%), AfroAmerican (0.6%)	Not mentioned	Not mentioned	R-squared <0.1 with 500kb	MR-Egger and comparison with weighted median and MR-PRESSO with removal of outliers	1e-05	Authors simply mention that the data were harmonized but there is no description of this so not clear whether analyses were conducted correctly	Not mentioned	Not mentioned	NA	NA	NA	31 loci (1431 SNPs) associated with microbial (binary and quantitative traits)	Authors did not present the number of SNPs used in this analysis (only the four that reached their multiple testing threshold)	No	NA	IVW	Weighted median	MR Egger	MR-PRESSO	Cochrans Q	Leave-one-out	Authors also conduct Steiger filtering; Authors refer to the different methods incorrectly so it's not clear exactly what method they undertook - they say "invesre variance weighted median (IVW)" and reference the "weighted median mode"	Authors did calculate the F-statistic but did not present it for this analysis - they only presented the F-statistics for the four results that reached their multiple testing threshold.	R version 4.1.3	TwoSampleMR (though authors say "two-sample MR") version 0.5.6.	No	No	The authors correct for multiple testing within each taxonomical level (phylum, class, order, family, genus)	Not clear	case-control	Beta	-0.01003	NA	NA	NA	NA	0.24624	NA	NA	First, as SNPs in the MiBioGen study less than 5 × 10–8 are not sufficient for MR analysis, the significance level of gut microbiota IV selection is set at 1 × 10–5 instead of 5 × 10–8, which is the same as that in a previous publication (Ni et al., 2021). However, the F-statistics are guaranteed to be > 10 to exclude potential weak instrument bias and make the statistical results more robust (Burgess and Thompson, 2011). Second, as the epilepsy ILAE GWAS dataset lacks exposure levels and periods, the effect of gut microbiomes and metabolites on epilepsy exposed to different levels or timings must be further ascertained. Third, although previous observational studies mainly focused on the relationship between the gut microbiota and DRE, MR has not been conducted to explore the causality between gut microbiota, metabolites, and DRE due to the lack of GWAS summary-level data on DRE, which is worth researching in future. Fourth, direct mechanistic research to support our findings is still lacking. To obtain more direct evidence of the relationship between the gut microbiota and epilepsy, more research is required to explore the effects of these bacteria on the immune response, blood-brain barrier permeability, neuronal excitability, and brain development.	Authors don't mention this as a limitation but do say "the gut microbiota is easily influenced by environmental factors, such as diet. However, horizontal pleiotropy is excluded from our MR analysis based on the following two sensitivity analyses: MR-Egger and MR-PRESSO results."	As the gut microbiota GWAS dataset is based on three ancestries, the generalizability of our results applies to different populations.	Not mentioned	No - outcome GWAS not clear (Table provides the MR-Base IDs so is likely to be pubmed ID 30531953)	Yes - they focused on metabolites and did the reverse MR	order.Clostridiales	Generalized epilepsy with tonic-clonic seizures	-0.01003	NA	NA	NA	NA	0.24624	NA	NA
1795779689	No	No	Yes	Genetically proxied gut microbiota, gut metabolites with risk of epilepsy and the subtypes: A bi-directional Mendelian randomization study	2022	Frontiers in Molecular Neuroscience	https://doi.org/10.3389/fnmol.2022.994270	Yuzhen Ouyang	Lili Long and Zhuanyi Yang	longlili1982@126.com and neuroyzy@csu.edu.cn	Department of Neurology, Xiangya Hospital, Central South University, Changsha, China	Aiming to explore the causal relationship and ascertain specific gut microbe taxa for epilepsy, we conducted a bi-directional Mendelian randomization (MR) study based on the genome-wide association study (GWAS) data of epilepsy from the International League Against Epilepsy, with the gut microbiota GWAS results from MiBioGen, and summary-level GWAS data of gut microbiota-dependent metabolites trimethylamine N-oxide and its predecessors.	An increasing number of observational studies have revealed an association among the gut microbiota, gut metabolites, and epilepsy. However, this association is easily influenced by confounders such as diet, and the causality of this association remains obscure.	Two-sample summary-level	Epilepsy	Juvenile myoclonic epilepsy	Brain	MR-Base ID = ieu-b-17	MR-Base / IEUOpenGWAS	NA	Both	1181	29677	1181	29677	NA	case-control	Mixed	Gut microbiome	order.Clostridiales	Kurilshikov 2021	Range: 4-89	both	18340	18340	NA	healthy subjects	European (78%), East-Asian (4%), Admixed (1%), "Multiethnic" (7%), Middle East (3%), Hispanic (6%), AfroAmerican (0.6%)	Not mentioned	Not mentioned	R-squared <0.1 with 500kb	MR-Egger and comparison with weighted median and MR-PRESSO with removal of outliers	1e-05	Authors simply mention that the data were harmonized but there is no description of this so not clear whether analyses were conducted correctly	Not mentioned	Not mentioned	NA	NA	NA	31 loci (1431 SNPs) associated with microbial (binary and quantitative traits)	Authors did not present the number of SNPs used in this analysis (only the four that reached their multiple testing threshold)	No	NA	IVW	Weighted median	MR Egger	MR-PRESSO	Cochrans Q	Leave-one-out	Authors also conduct Steiger filtering; Authors refer to the different methods incorrectly so it's not clear exactly what method they undertook - they say "invesre variance weighted median (IVW)" and reference the "weighted median mode"	Authors did calculate the F-statistic but did not present it for this analysis - they only presented the F-statistics for the four results that reached their multiple testing threshold.	R version 4.1.3	TwoSampleMR (though authors say "two-sample MR") version 0.5.6.	No	No	The authors correct for multiple testing within each taxonomical level (phylum, class, order, family, genus)	Not clear	case-control	Beta	-0.01802	NA	NA	NA	NA	0.2556	NA	NA	First, as SNPs in the MiBioGen study less than 5 × 10–8 are not sufficient for MR analysis, the significance level of gut microbiota IV selection is set at 1 × 10–5 instead of 5 × 10–8, which is the same as that in a previous publication (Ni et al., 2021). However, the F-statistics are guaranteed to be > 10 to exclude potential weak instrument bias and make the statistical results more robust (Burgess and Thompson, 2011). Second, as the epilepsy ILAE GWAS dataset lacks exposure levels and periods, the effect of gut microbiomes and metabolites on epilepsy exposed to different levels or timings must be further ascertained. Third, although previous observational studies mainly focused on the relationship between the gut microbiota and DRE, MR has not been conducted to explore the causality between gut microbiota, metabolites, and DRE due to the lack of GWAS summary-level data on DRE, which is worth researching in future. Fourth, direct mechanistic research to support our findings is still lacking. To obtain more direct evidence of the relationship between the gut microbiota and epilepsy, more research is required to explore the effects of these bacteria on the immune response, blood-brain barrier permeability, neuronal excitability, and brain development.	Authors don't mention this as a limitation but do say "the gut microbiota is easily influenced by environmental factors, such as diet. However, horizontal pleiotropy is excluded from our MR analysis based on the following two sensitivity analyses: MR-Egger and MR-PRESSO results."	As the gut microbiota GWAS dataset is based on three ancestries, the generalizability of our results applies to different populations.	Not mentioned	No - outcome GWAS not clear (Table provides the MR-Base IDs so is likely to be pubmed ID 30531953)	Yes - they focused on metabolites and did the reverse MR	order.Clostridiales	Juvenile myoclonic epilepsy	-0.01802	NA	NA	NA	NA	0.2556	NA	NA
1795779689	No	No	Yes	Genetically proxied gut microbiota, gut metabolites with risk of epilepsy and the subtypes: A bi-directional Mendelian randomization study	2022	Frontiers in Molecular Neuroscience	https://doi.org/10.3389/fnmol.2022.994270	Yuzhen Ouyang	Lili Long and Zhuanyi Yang	longlili1982@126.com and neuroyzy@csu.edu.cn	Department of Neurology, Xiangya Hospital, Central South University, Changsha, China	Aiming to explore the causal relationship and ascertain specific gut microbe taxa for epilepsy, we conducted a bi-directional Mendelian randomization (MR) study based on the genome-wide association study (GWAS) data of epilepsy from the International League Against Epilepsy, with the gut microbiota GWAS results from MiBioGen, and summary-level GWAS data of gut microbiota-dependent metabolites trimethylamine N-oxide and its predecessors.	An increasing number of observational studies have revealed an association among the gut microbiota, gut metabolites, and epilepsy. However, this association is easily influenced by confounders such as diet, and the causality of this association remains obscure.	Two-sample summary-level	Epilepsy	Epilepsy (all documented cases)	Brain	MR-Base ID = ieu-b-8	MR-Base / IEUOpenGWAS	NA	Both	15212	29677	15212	29677	NA	case-control	Mixed	Gut microbiome	order.Clostridiales	Kurilshikov 2021	Range: 4-89	both	18340	18340	NA	healthy subjects	European (78%), East-Asian (4%), Admixed (1%), "Multiethnic" (7%), Middle East (3%), Hispanic (6%), AfroAmerican (0.6%)	Not mentioned	Not mentioned	R-squared <0.1 with 500kb	MR-Egger and comparison with weighted median and MR-PRESSO with removal of outliers	1e-05	Authors simply mention that the data were harmonized but there is no description of this so not clear whether analyses were conducted correctly	Not mentioned	Not mentioned	NA	NA	NA	31 loci (1431 SNPs) associated with microbial (binary and quantitative traits)	Authors did not present the number of SNPs used in this analysis (only the four that reached their multiple testing threshold)	No	NA	IVW	Weighted median	MR Egger	MR-PRESSO	Cochrans Q	Leave-one-out	Authors also conduct Steiger filtering; Authors refer to the different methods incorrectly so it's not clear exactly what method they undertook - they say "invesre variance weighted median (IVW)" and reference the "weighted median mode"	Authors did calculate the F-statistic but did not present it for this analysis - they only presented the F-statistics for the four results that reached their multiple testing threshold.	R version 4.1.3	TwoSampleMR (though authors say "two-sample MR") version 0.5.6.	No	No	The authors correct for multiple testing within each taxonomical level (phylum, class, order, family, genus)	Not clear	case-control	Beta	-0.18681	NA	NA	NA	NA	0.04096	NA	NA	First, as SNPs in the MiBioGen study less than 5 × 10–8 are not sufficient for MR analysis, the significance level of gut microbiota IV selection is set at 1 × 10–5 instead of 5 × 10–8, which is the same as that in a previous publication (Ni et al., 2021). However, the F-statistics are guaranteed to be > 10 to exclude potential weak instrument bias and make the statistical results more robust (Burgess and Thompson, 2011). Second, as the epilepsy ILAE GWAS dataset lacks exposure levels and periods, the effect of gut microbiomes and metabolites on epilepsy exposed to different levels or timings must be further ascertained. Third, although previous observational studies mainly focused on the relationship between the gut microbiota and DRE, MR has not been conducted to explore the causality between gut microbiota, metabolites, and DRE due to the lack of GWAS summary-level data on DRE, which is worth researching in future. Fourth, direct mechanistic research to support our findings is still lacking. To obtain more direct evidence of the relationship between the gut microbiota and epilepsy, more research is required to explore the effects of these bacteria on the immune response, blood-brain barrier permeability, neuronal excitability, and brain development.	Authors don't mention this as a limitation but do say "the gut microbiota is easily influenced by environmental factors, such as diet. However, horizontal pleiotropy is excluded from our MR analysis based on the following two sensitivity analyses: MR-Egger and MR-PRESSO results."	As the gut microbiota GWAS dataset is based on three ancestries, the generalizability of our results applies to different populations.	Not mentioned	No - outcome GWAS not clear (Table provides the MR-Base IDs so is likely to be pubmed ID 30531953)	Yes - they focused on metabolites and did the reverse MR	order.Clostridiales	Epilepsy (all documented cases)	-0.18681	NA	NA	NA	NA	0.04096	NA	NA
1795779689	No	No	Yes	Genetically proxied gut microbiota, gut metabolites with risk of epilepsy and the subtypes: A bi-directional Mendelian randomization study	2022	Frontiers in Molecular Neuroscience	https://doi.org/10.3389/fnmol.2022.994270	Yuzhen Ouyang	Lili Long and Zhuanyi Yang	longlili1982@126.com and neuroyzy@csu.edu.cn	Department of Neurology, Xiangya Hospital, Central South University, Changsha, China	Aiming to explore the causal relationship and ascertain specific gut microbe taxa for epilepsy, we conducted a bi-directional Mendelian randomization (MR) study based on the genome-wide association study (GWAS) data of epilepsy from the International League Against Epilepsy, with the gut microbiota GWAS results from MiBioGen, and summary-level GWAS data of gut microbiota-dependent metabolites trimethylamine N-oxide and its predecessors.	An increasing number of observational studies have revealed an association among the gut microbiota, gut metabolites, and epilepsy. However, this association is easily influenced by confounders such as diet, and the causality of this association remains obscure.	Two-sample summary-level	Epilepsy	Generalized epilepsy (all documented cases)	Brain	MR-Base ID = ieu-b-9	MR-Base / IEUOpenGWAS	NA	Both	3769	29677	3769	29677	NA	case-control	Mixed	Gut microbiome	order.Clostridiales	Kurilshikov 2021	Range: 4-89	both	18340	18340	NA	healthy subjects	European (78%), East-Asian (4%), Admixed (1%), "Multiethnic" (7%), Middle East (3%), Hispanic (6%), AfroAmerican (0.6%)	Not mentioned	Not mentioned	R-squared <0.1 with 500kb	MR-Egger and comparison with weighted median and MR-PRESSO with removal of outliers	1e-05	Authors simply mention that the data were harmonized but there is no description of this so not clear whether analyses were conducted correctly	Not mentioned	Not mentioned	NA	NA	NA	31 loci (1431 SNPs) associated with microbial (binary and quantitative traits)	Authors did not present the number of SNPs used in this analysis (only the four that reached their multiple testing threshold)	No	NA	IVW	Weighted median	MR Egger	MR-PRESSO	Cochrans Q	Leave-one-out	Authors also conduct Steiger filtering; Authors refer to the different methods incorrectly so it's not clear exactly what method they undertook - they say "invesre variance weighted median (IVW)" and reference the "weighted median mode"	Authors did calculate the F-statistic but did not present it for this analysis - they only presented the F-statistics for the four results that reached their multiple testing threshold.	R version 4.1.3	TwoSampleMR (though authors say "two-sample MR") version 0.5.6.	No	No	The authors correct for multiple testing within each taxonomical level (phylum, class, order, family, genus)	Not clear	case-control	Beta	-0.21273	NA	NA	NA	NA	0.04535	NA	NA	First, as SNPs in the MiBioGen study less than 5 × 10–8 are not sufficient for MR analysis, the significance level of gut microbiota IV selection is set at 1 × 10–5 instead of 5 × 10–8, which is the same as that in a previous publication (Ni et al., 2021). However, the F-statistics are guaranteed to be > 10 to exclude potential weak instrument bias and make the statistical results more robust (Burgess and Thompson, 2011). Second, as the epilepsy ILAE GWAS dataset lacks exposure levels and periods, the effect of gut microbiomes and metabolites on epilepsy exposed to different levels or timings must be further ascertained. Third, although previous observational studies mainly focused on the relationship between the gut microbiota and DRE, MR has not been conducted to explore the causality between gut microbiota, metabolites, and DRE due to the lack of GWAS summary-level data on DRE, which is worth researching in future. Fourth, direct mechanistic research to support our findings is still lacking. To obtain more direct evidence of the relationship between the gut microbiota and epilepsy, more research is required to explore the effects of these bacteria on the immune response, blood-brain barrier permeability, neuronal excitability, and brain development.	Authors don't mention this as a limitation but do say "the gut microbiota is easily influenced by environmental factors, such as diet. However, horizontal pleiotropy is excluded from our MR analysis based on the following two sensitivity analyses: MR-Egger and MR-PRESSO results."	As the gut microbiota GWAS dataset is based on three ancestries, the generalizability of our results applies to different populations.	Not mentioned	No - outcome GWAS not clear (Table provides the MR-Base IDs so is likely to be pubmed ID 30531953)	Yes - they focused on metabolites and did the reverse MR	order.Clostridiales	Generalized epilepsy (all documented cases)	-0.21273	NA	NA	NA	NA	0.04535	NA	NA
1795779689	No	No	Yes	Genetically proxied gut microbiota, gut metabolites with risk of epilepsy and the subtypes: A bi-directional Mendelian randomization study	2022	Frontiers in Molecular Neuroscience	https://doi.org/10.3389/fnmol.2022.994270	Yuzhen Ouyang	Lili Long and Zhuanyi Yang	longlili1982@126.com and neuroyzy@csu.edu.cn	Department of Neurology, Xiangya Hospital, Central South University, Changsha, China	Aiming to explore the causal relationship and ascertain specific gut microbe taxa for epilepsy, we conducted a bi-directional Mendelian randomization (MR) study based on the genome-wide association study (GWAS) data of epilepsy from the International League Against Epilepsy, with the gut microbiota GWAS results from MiBioGen, and summary-level GWAS data of gut microbiota-dependent metabolites trimethylamine N-oxide and its predecessors.	An increasing number of observational studies have revealed an association among the gut microbiota, gut metabolites, and epilepsy. However, this association is easily influenced by confounders such as diet, and the causality of this association remains obscure.	Two-sample summary-level	Epilepsy	Focal epilepsy (all documented cases)	Brain	MR-Base ID = ieu-b-10	MR-Base / IEUOpenGWAS	NA	Both	9671	29677	9671	29677	NA	case-control	Mixed	Gut microbiome	order.Coriobacteriales	Kurilshikov 2021	Range: 4-89	both	18340	18340	NA	healthy subjects	European (78%), East-Asian (4%), Admixed (1%), "Multiethnic" (7%), Middle East (3%), Hispanic (6%), AfroAmerican (0.6%)	Not mentioned	Not mentioned	R-squared <0.1 with 500kb	MR-Egger and comparison with weighted median and MR-PRESSO with removal of outliers	1e-05	Authors simply mention that the data were harmonized but there is no description of this so not clear whether analyses were conducted correctly	Not mentioned	Not mentioned	NA	NA	NA	31 loci (1431 SNPs) associated with microbial (binary and quantitative traits)	Authors did not present the number of SNPs used in this analysis (only the four that reached their multiple testing threshold)	No	NA	IVW	Weighted median	MR Egger	MR-PRESSO	Cochrans Q	Leave-one-out	Authors also conduct Steiger filtering; Authors refer to the different methods incorrectly so it's not clear exactly what method they undertook - they say "invesre variance weighted median (IVW)" and reference the "weighted median mode"	Authors did calculate the F-statistic but did not present it for this analysis - they only presented the F-statistics for the four results that reached their multiple testing threshold.	R version 4.1.3	TwoSampleMR (though authors say "two-sample MR") version 0.5.6.	No	No	The authors correct for multiple testing within each taxonomical level (phylum, class, order, family, genus)	Not clear	case-control	Beta	0.05733	NA	NA	NA	NA	0.37843	NA	NA	First, as SNPs in the MiBioGen study less than 5 × 10–8 are not sufficient for MR analysis, the significance level of gut microbiota IV selection is set at 1 × 10–5 instead of 5 × 10–8, which is the same as that in a previous publication (Ni et al., 2021). However, the F-statistics are guaranteed to be > 10 to exclude potential weak instrument bias and make the statistical results more robust (Burgess and Thompson, 2011). Second, as the epilepsy ILAE GWAS dataset lacks exposure levels and periods, the effect of gut microbiomes and metabolites on epilepsy exposed to different levels or timings must be further ascertained. Third, although previous observational studies mainly focused on the relationship between the gut microbiota and DRE, MR has not been conducted to explore the causality between gut microbiota, metabolites, and DRE due to the lack of GWAS summary-level data on DRE, which is worth researching in future. Fourth, direct mechanistic research to support our findings is still lacking. To obtain more direct evidence of the relationship between the gut microbiota and epilepsy, more research is required to explore the effects of these bacteria on the immune response, blood-brain barrier permeability, neuronal excitability, and brain development.	Authors don't mention this as a limitation but do say "the gut microbiota is easily influenced by environmental factors, such as diet. However, horizontal pleiotropy is excluded from our MR analysis based on the following two sensitivity analyses: MR-Egger and MR-PRESSO results."	As the gut microbiota GWAS dataset is based on three ancestries, the generalizability of our results applies to different populations.	Not mentioned	No - outcome GWAS not clear (Table provides the MR-Base IDs so is likely to be pubmed ID 30531953)	Yes - they focused on metabolites and did the reverse MR	order.Coriobacteriales	Focal epilepsy (all documented cases)	0.05733	NA	NA	NA	NA	0.37843	NA	NA
1795779689	No	No	Yes	Genetically proxied gut microbiota, gut metabolites with risk of epilepsy and the subtypes: A bi-directional Mendelian randomization study	2022	Frontiers in Molecular Neuroscience	https://doi.org/10.3389/fnmol.2022.994270	Yuzhen Ouyang	Lili Long and Zhuanyi Yang	longlili1982@126.com and neuroyzy@csu.edu.cn	Department of Neurology, Xiangya Hospital, Central South University, Changsha, China	Aiming to explore the causal relationship and ascertain specific gut microbe taxa for epilepsy, we conducted a bi-directional Mendelian randomization (MR) study based on the genome-wide association study (GWAS) data of epilepsy from the International League Against Epilepsy, with the gut microbiota GWAS results from MiBioGen, and summary-level GWAS data of gut microbiota-dependent metabolites trimethylamine N-oxide and its predecessors.	An increasing number of observational studies have revealed an association among the gut microbiota, gut metabolites, and epilepsy. However, this association is easily influenced by confounders such as diet, and the causality of this association remains obscure.	Two-sample summary-level	Epilepsy	Focal epilepsy-documented lesion negative	Brain	MR-Base ID = ieu-b-11	MR-Base / IEUOpenGWAS	NA	Both	2716	29677	2716	29677	NA	case-control	Mixed	Gut microbiome	order.Coriobacteriales	Kurilshikov 2021	Range: 4-89	both	18340	18340	NA	healthy subjects	European (78%), East-Asian (4%), Admixed (1%), "Multiethnic" (7%), Middle East (3%), Hispanic (6%), AfroAmerican (0.6%)	Not mentioned	Not mentioned	R-squared <0.1 with 500kb	MR-Egger and comparison with weighted median and MR-PRESSO with removal of outliers	1e-05	Authors simply mention that the data were harmonized but there is no description of this so not clear whether analyses were conducted correctly	Not mentioned	Not mentioned	NA	NA	NA	31 loci (1431 SNPs) associated with microbial (binary and quantitative traits)	Authors did not present the number of SNPs used in this analysis (only the four that reached their multiple testing threshold)	No	NA	IVW	Weighted median	MR Egger	MR-PRESSO	Cochrans Q	Leave-one-out	Authors also conduct Steiger filtering; Authors refer to the different methods incorrectly so it's not clear exactly what method they undertook - they say "invesre variance weighted median (IVW)" and reference the "weighted median mode"	Authors did calculate the F-statistic but did not present it for this analysis - they only presented the F-statistics for the four results that reached their multiple testing threshold.	R version 4.1.3	TwoSampleMR (though authors say "two-sample MR") version 0.5.6.	No	No	The authors correct for multiple testing within each taxonomical level (phylum, class, order, family, genus)	Not clear	case-control	Beta	-0.00425	NA	NA	NA	NA	0.88733	NA	NA	First, as SNPs in the MiBioGen study less than 5 × 10–8 are not sufficient for MR analysis, the significance level of gut microbiota IV selection is set at 1 × 10–5 instead of 5 × 10–8, which is the same as that in a previous publication (Ni et al., 2021). However, the F-statistics are guaranteed to be > 10 to exclude potential weak instrument bias and make the statistical results more robust (Burgess and Thompson, 2011). Second, as the epilepsy ILAE GWAS dataset lacks exposure levels and periods, the effect of gut microbiomes and metabolites on epilepsy exposed to different levels or timings must be further ascertained. Third, although previous observational studies mainly focused on the relationship between the gut microbiota and DRE, MR has not been conducted to explore the causality between gut microbiota, metabolites, and DRE due to the lack of GWAS summary-level data on DRE, which is worth researching in future. Fourth, direct mechanistic research to support our findings is still lacking. To obtain more direct evidence of the relationship between the gut microbiota and epilepsy, more research is required to explore the effects of these bacteria on the immune response, blood-brain barrier permeability, neuronal excitability, and brain development.	Authors don't mention this as a limitation but do say "the gut microbiota is easily influenced by environmental factors, such as diet. However, horizontal pleiotropy is excluded from our MR analysis based on the following two sensitivity analyses: MR-Egger and MR-PRESSO results."	As the gut microbiota GWAS dataset is based on three ancestries, the generalizability of our results applies to different populations.	Not mentioned	No - outcome GWAS not clear (Table provides the MR-Base IDs so is likely to be pubmed ID 30531953)	Yes - they focused on metabolites and did the reverse MR	order.Coriobacteriales	Focal epilepsy-documented lesion negative	-0.00425	NA	NA	NA	NA	0.88733	NA	NA
1795779689	No	No	Yes	Genetically proxied gut microbiota, gut metabolites with risk of epilepsy and the subtypes: A bi-directional Mendelian randomization study	2022	Frontiers in Molecular Neuroscience	https://doi.org/10.3389/fnmol.2022.994270	Yuzhen Ouyang	Lili Long and Zhuanyi Yang	longlili1982@126.com and neuroyzy@csu.edu.cn	Department of Neurology, Xiangya Hospital, Central South University, Changsha, China	Aiming to explore the causal relationship and ascertain specific gut microbe taxa for epilepsy, we conducted a bi-directional Mendelian randomization (MR) study based on the genome-wide association study (GWAS) data of epilepsy from the International League Against Epilepsy, with the gut microbiota GWAS results from MiBioGen, and summary-level GWAS data of gut microbiota-dependent metabolites trimethylamine N-oxide and its predecessors.	An increasing number of observational studies have revealed an association among the gut microbiota, gut metabolites, and epilepsy. However, this association is easily influenced by confounders such as diet, and the causality of this association remains obscure.	Two-sample summary-level	Epilepsy	Juvenile absence epilepsy	Brain	MR-Base ID = ieu-b-12	MR-Base / IEUOpenGWAS	NA	Both	415	29677	415	29677	NA	case-control	Mixed	Gut microbiome	order.Coriobacteriales	Kurilshikov 2021	Range: 4-89	both	18340	18340	NA	healthy subjects	European (78%), East-Asian (4%), Admixed (1%), "Multiethnic" (7%), Middle East (3%), Hispanic (6%), AfroAmerican (0.6%)	Not mentioned	Not mentioned	R-squared <0.1 with 500kb	MR-Egger and comparison with weighted median and MR-PRESSO with removal of outliers	1e-05	Authors simply mention that the data were harmonized but there is no description of this so not clear whether analyses were conducted correctly	Not mentioned	Not mentioned	NA	NA	NA	31 loci (1431 SNPs) associated with microbial (binary and quantitative traits)	Authors did not present the number of SNPs used in this analysis (only the four that reached their multiple testing threshold)	No	NA	IVW	Weighted median	MR Egger	MR-PRESSO	Cochrans Q	Leave-one-out	Authors also conduct Steiger filtering; Authors refer to the different methods incorrectly so it's not clear exactly what method they undertook - they say "invesre variance weighted median (IVW)" and reference the "weighted median mode"	Authors did calculate the F-statistic but did not present it for this analysis - they only presented the F-statistics for the four results that reached their multiple testing threshold.	R version 4.1.3	TwoSampleMR (though authors say "two-sample MR") version 0.5.6.	No	No	The authors correct for multiple testing within each taxonomical level (phylum, class, order, family, genus)	Not clear	case-control	Beta	-0.00077	NA	NA	NA	NA	0.9313	NA	NA	First, as SNPs in the MiBioGen study less than 5 × 10–8 are not sufficient for MR analysis, the significance level of gut microbiota IV selection is set at 1 × 10–5 instead of 5 × 10–8, which is the same as that in a previous publication (Ni et al., 2021). However, the F-statistics are guaranteed to be > 10 to exclude potential weak instrument bias and make the statistical results more robust (Burgess and Thompson, 2011). Second, as the epilepsy ILAE GWAS dataset lacks exposure levels and periods, the effect of gut microbiomes and metabolites on epilepsy exposed to different levels or timings must be further ascertained. Third, although previous observational studies mainly focused on the relationship between the gut microbiota and DRE, MR has not been conducted to explore the causality between gut microbiota, metabolites, and DRE due to the lack of GWAS summary-level data on DRE, which is worth researching in future. Fourth, direct mechanistic research to support our findings is still lacking. To obtain more direct evidence of the relationship between the gut microbiota and epilepsy, more research is required to explore the effects of these bacteria on the immune response, blood-brain barrier permeability, neuronal excitability, and brain development.	Authors don't mention this as a limitation but do say "the gut microbiota is easily influenced by environmental factors, such as diet. However, horizontal pleiotropy is excluded from our MR analysis based on the following two sensitivity analyses: MR-Egger and MR-PRESSO results."	As the gut microbiota GWAS dataset is based on three ancestries, the generalizability of our results applies to different populations.	Not mentioned	No - outcome GWAS not clear (Table provides the MR-Base IDs so is likely to be pubmed ID 30531953)	Yes - they focused on metabolites and did the reverse MR	order.Coriobacteriales	Juvenile absence epilepsy	-0.00077	NA	NA	NA	NA	0.9313	NA	NA
1795779689	No	No	Yes	Genetically proxied gut microbiota, gut metabolites with risk of epilepsy and the subtypes: A bi-directional Mendelian randomization study	2022	Frontiers in Molecular Neuroscience	https://doi.org/10.3389/fnmol.2022.994270	Yuzhen Ouyang	Lili Long and Zhuanyi Yang	longlili1982@126.com and neuroyzy@csu.edu.cn	Department of Neurology, Xiangya Hospital, Central South University, Changsha, China	Aiming to explore the causal relationship and ascertain specific gut microbe taxa for epilepsy, we conducted a bi-directional Mendelian randomization (MR) study based on the genome-wide association study (GWAS) data of epilepsy from the International League Against Epilepsy, with the gut microbiota GWAS results from MiBioGen, and summary-level GWAS data of gut microbiota-dependent metabolites trimethylamine N-oxide and its predecessors.	An increasing number of observational studies have revealed an association among the gut microbiota, gut metabolites, and epilepsy. However, this association is easily influenced by confounders such as diet, and the causality of this association remains obscure.	Two-sample summary-level	Epilepsy	Childhood absence epilepsy	Brain	MR-Base ID = ieu-b-13	MR-Base / IEUOpenGWAS	NA	Both	793	29677	793	29677	NA	case-control	Mixed	Gut microbiome	order.Coriobacteriales	Kurilshikov 2021	Range: 4-89	both	18340	18340	NA	healthy subjects	European (78%), East-Asian (4%), Admixed (1%), "Multiethnic" (7%), Middle East (3%), Hispanic (6%), AfroAmerican (0.6%)	Not mentioned	Not mentioned	R-squared <0.1 with 500kb	MR-Egger and comparison with weighted median and MR-PRESSO with removal of outliers	1e-05	Authors simply mention that the data were harmonized but there is no description of this so not clear whether analyses were conducted correctly	Not mentioned	Not mentioned	NA	NA	NA	31 loci (1431 SNPs) associated with microbial (binary and quantitative traits)	Authors did not present the number of SNPs used in this analysis (only the four that reached their multiple testing threshold)	No	NA	IVW	Weighted median	MR Egger	MR-PRESSO	Cochrans Q	Leave-one-out	Authors also conduct Steiger filtering; Authors refer to the different methods incorrectly so it's not clear exactly what method they undertook - they say "invesre variance weighted median (IVW)" and reference the "weighted median mode"	Authors did calculate the F-statistic but did not present it for this analysis - they only presented the F-statistics for the four results that reached their multiple testing threshold.	R version 4.1.3	TwoSampleMR (though authors say "two-sample MR") version 0.5.6.	No	No	The authors correct for multiple testing within each taxonomical level (phylum, class, order, family, genus)	Not clear	case-control	Beta	-0.00165	NA	NA	NA	NA	0.9113	NA	NA	First, as SNPs in the MiBioGen study less than 5 × 10–8 are not sufficient for MR analysis, the significance level of gut microbiota IV selection is set at 1 × 10–5 instead of 5 × 10–8, which is the same as that in a previous publication (Ni et al., 2021). However, the F-statistics are guaranteed to be > 10 to exclude potential weak instrument bias and make the statistical results more robust (Burgess and Thompson, 2011). Second, as the epilepsy ILAE GWAS dataset lacks exposure levels and periods, the effect of gut microbiomes and metabolites on epilepsy exposed to different levels or timings must be further ascertained. Third, although previous observational studies mainly focused on the relationship between the gut microbiota and DRE, MR has not been conducted to explore the causality between gut microbiota, metabolites, and DRE due to the lack of GWAS summary-level data on DRE, which is worth researching in future. Fourth, direct mechanistic research to support our findings is still lacking. To obtain more direct evidence of the relationship between the gut microbiota and epilepsy, more research is required to explore the effects of these bacteria on the immune response, blood-brain barrier permeability, neuronal excitability, and brain development.	Authors don't mention this as a limitation but do say "the gut microbiota is easily influenced by environmental factors, such as diet. However, horizontal pleiotropy is excluded from our MR analysis based on the following two sensitivity analyses: MR-Egger and MR-PRESSO results."	As the gut microbiota GWAS dataset is based on three ancestries, the generalizability of our results applies to different populations.	Not mentioned	No - outcome GWAS not clear (Table provides the MR-Base IDs so is likely to be pubmed ID 30531953)	Yes - they focused on metabolites and did the reverse MR	order.Coriobacteriales	Childhood absence epilepsy	-0.00165	NA	NA	NA	NA	0.9113	NA	NA
1795779689	No	No	Yes	Genetically proxied gut microbiota, gut metabolites with risk of epilepsy and the subtypes: A bi-directional Mendelian randomization study	2022	Frontiers in Molecular Neuroscience	https://doi.org/10.3389/fnmol.2022.994270	Yuzhen Ouyang	Lili Long and Zhuanyi Yang	longlili1982@126.com and neuroyzy@csu.edu.cn	Department of Neurology, Xiangya Hospital, Central South University, Changsha, China	Aiming to explore the causal relationship and ascertain specific gut microbe taxa for epilepsy, we conducted a bi-directional Mendelian randomization (MR) study based on the genome-wide association study (GWAS) data of epilepsy from the International League Against Epilepsy, with the gut microbiota GWAS results from MiBioGen, and summary-level GWAS data of gut microbiota-dependent metabolites trimethylamine N-oxide and its predecessors.	An increasing number of observational studies have revealed an association among the gut microbiota, gut metabolites, and epilepsy. However, this association is easily influenced by confounders such as diet, and the causality of this association remains obscure.	Two-sample summary-level	Epilepsy	Focal epilepsy-documented hippocampal sclerosis	Brain	MR-Base ID = ieu-b-14	MR-Base / IEUOpenGWAS	NA	Both	803	29677	803	29677	NA	case-control	Mixed	Gut microbiome	order.Coriobacteriales	Kurilshikov 2021	Range: 4-89	both	18340	18340	NA	healthy subjects	European (78%), East-Asian (4%), Admixed (1%), "Multiethnic" (7%), Middle East (3%), Hispanic (6%), AfroAmerican (0.6%)	Not mentioned	Not mentioned	R-squared <0.1 with 500kb	MR-Egger and comparison with weighted median and MR-PRESSO with removal of outliers	1e-05	Authors simply mention that the data were harmonized but there is no description of this so not clear whether analyses were conducted correctly	Not mentioned	Not mentioned	NA	NA	NA	31 loci (1431 SNPs) associated with microbial (binary and quantitative traits)	Authors did not present the number of SNPs used in this analysis (only the four that reached their multiple testing threshold)	No	NA	IVW	Weighted median	MR Egger	MR-PRESSO	Cochrans Q	Leave-one-out	Authors also conduct Steiger filtering; Authors refer to the different methods incorrectly so it's not clear exactly what method they undertook - they say "invesre variance weighted median (IVW)" and reference the "weighted median mode"	Authors did calculate the F-statistic but did not present it for this analysis - they only presented the F-statistics for the four results that reached their multiple testing threshold.	R version 4.1.3	TwoSampleMR (though authors say "two-sample MR") version 0.5.6.	No	No	The authors correct for multiple testing within each taxonomical level (phylum, class, order, family, genus)	Not clear	case-control	Beta	0.00382	NA	NA	NA	NA	0.73009	NA	NA	First, as SNPs in the MiBioGen study less than 5 × 10–8 are not sufficient for MR analysis, the significance level of gut microbiota IV selection is set at 1 × 10–5 instead of 5 × 10–8, which is the same as that in a previous publication (Ni et al., 2021). However, the F-statistics are guaranteed to be > 10 to exclude potential weak instrument bias and make the statistical results more robust (Burgess and Thompson, 2011). Second, as the epilepsy ILAE GWAS dataset lacks exposure levels and periods, the effect of gut microbiomes and metabolites on epilepsy exposed to different levels or timings must be further ascertained. Third, although previous observational studies mainly focused on the relationship between the gut microbiota and DRE, MR has not been conducted to explore the causality between gut microbiota, metabolites, and DRE due to the lack of GWAS summary-level data on DRE, which is worth researching in future. Fourth, direct mechanistic research to support our findings is still lacking. To obtain more direct evidence of the relationship between the gut microbiota and epilepsy, more research is required to explore the effects of these bacteria on the immune response, blood-brain barrier permeability, neuronal excitability, and brain development.	Authors don't mention this as a limitation but do say "the gut microbiota is easily influenced by environmental factors, such as diet. However, horizontal pleiotropy is excluded from our MR analysis based on the following two sensitivity analyses: MR-Egger and MR-PRESSO results."	As the gut microbiota GWAS dataset is based on three ancestries, the generalizability of our results applies to different populations.	Not mentioned	No - outcome GWAS not clear (Table provides the MR-Base IDs so is likely to be pubmed ID 30531953)	Yes - they focused on metabolites and did the reverse MR	order.Coriobacteriales	Focal epilepsy-documented hippocampal sclerosis	0.00382	NA	NA	NA	NA	0.73009	NA	NA
1795779689	No	No	Yes	Genetically proxied gut microbiota, gut metabolites with risk of epilepsy and the subtypes: A bi-directional Mendelian randomization study	2022	Frontiers in Molecular Neuroscience	https://doi.org/10.3389/fnmol.2022.994270	Yuzhen Ouyang	Lili Long and Zhuanyi Yang	longlili1982@126.com and neuroyzy@csu.edu.cn	Department of Neurology, Xiangya Hospital, Central South University, Changsha, China	Aiming to explore the causal relationship and ascertain specific gut microbe taxa for epilepsy, we conducted a bi-directional Mendelian randomization (MR) study based on the genome-wide association study (GWAS) data of epilepsy from the International League Against Epilepsy, with the gut microbiota GWAS results from MiBioGen, and summary-level GWAS data of gut microbiota-dependent metabolites trimethylamine N-oxide and its predecessors.	An increasing number of observational studies have revealed an association among the gut microbiota, gut metabolites, and epilepsy. However, this association is easily influenced by confounders such as diet, and the causality of this association remains obscure.	Two-sample summary-level	Epilepsy	Focal epilepsy-documented lesion other than hippocampal sclerosis	Brain	MR-Base ID = ieu-b-15	MR-Base / IEUOpenGWAS	NA	Both	3070	29677	3070	29677	NA	case-control	Mixed	Gut microbiome	order.Coriobacteriales	Kurilshikov 2021	Range: 4-89	both	18340	18340	NA	healthy subjects	European (78%), East-Asian (4%), Admixed (1%), "Multiethnic" (7%), Middle East (3%), Hispanic (6%), AfroAmerican (0.6%)	Not mentioned	Not mentioned	R-squared <0.1 with 500kb	MR-Egger and comparison with weighted median and MR-PRESSO with removal of outliers	1e-05	Authors simply mention that the data were harmonized but there is no description of this so not clear whether analyses were conducted correctly	Not mentioned	Not mentioned	NA	NA	NA	31 loci (1431 SNPs) associated with microbial (binary and quantitative traits)	Authors did not present the number of SNPs used in this analysis (only the four that reached their multiple testing threshold)	No	NA	IVW	Weighted median	MR Egger	MR-PRESSO	Cochrans Q	Leave-one-out	Authors also conduct Steiger filtering; Authors refer to the different methods incorrectly so it's not clear exactly what method they undertook - they say "invesre variance weighted median (IVW)" and reference the "weighted median mode"	Authors did calculate the F-statistic but did not present it for this analysis - they only presented the F-statistics for the four results that reached their multiple testing threshold.	R version 4.1.3	TwoSampleMR (though authors say "two-sample MR") version 0.5.6.	No	No	The authors correct for multiple testing within each taxonomical level (phylum, class, order, family, genus)	Not clear	case-control	Beta	0.02646	NA	NA	NA	NA	0.18393	NA	NA	First, as SNPs in the MiBioGen study less than 5 × 10–8 are not sufficient for MR analysis, the significance level of gut microbiota IV selection is set at 1 × 10–5 instead of 5 × 10–8, which is the same as that in a previous publication (Ni et al., 2021). However, the F-statistics are guaranteed to be > 10 to exclude potential weak instrument bias and make the statistical results more robust (Burgess and Thompson, 2011). Second, as the epilepsy ILAE GWAS dataset lacks exposure levels and periods, the effect of gut microbiomes and metabolites on epilepsy exposed to different levels or timings must be further ascertained. Third, although previous observational studies mainly focused on the relationship between the gut microbiota and DRE, MR has not been conducted to explore the causality between gut microbiota, metabolites, and DRE due to the lack of GWAS summary-level data on DRE, which is worth researching in future. Fourth, direct mechanistic research to support our findings is still lacking. To obtain more direct evidence of the relationship between the gut microbiota and epilepsy, more research is required to explore the effects of these bacteria on the immune response, blood-brain barrier permeability, neuronal excitability, and brain development.	Authors don't mention this as a limitation but do say "the gut microbiota is easily influenced by environmental factors, such as diet. However, horizontal pleiotropy is excluded from our MR analysis based on the following two sensitivity analyses: MR-Egger and MR-PRESSO results."	As the gut microbiota GWAS dataset is based on three ancestries, the generalizability of our results applies to different populations.	Not mentioned	No - outcome GWAS not clear (Table provides the MR-Base IDs so is likely to be pubmed ID 30531953)	Yes - they focused on metabolites and did the reverse MR	order.Coriobacteriales	Focal epilepsy-documented lesion other than hippocampal sclerosis	0.02646	NA	NA	NA	NA	0.18393	NA	NA
1795779689	No	No	Yes	Genetically proxied gut microbiota, gut metabolites with risk of epilepsy and the subtypes: A bi-directional Mendelian randomization study	2022	Frontiers in Molecular Neuroscience	https://doi.org/10.3389/fnmol.2022.994270	Yuzhen Ouyang	Lili Long and Zhuanyi Yang	longlili1982@126.com and neuroyzy@csu.edu.cn	Department of Neurology, Xiangya Hospital, Central South University, Changsha, China	Aiming to explore the causal relationship and ascertain specific gut microbe taxa for epilepsy, we conducted a bi-directional Mendelian randomization (MR) study based on the genome-wide association study (GWAS) data of epilepsy from the International League Against Epilepsy, with the gut microbiota GWAS results from MiBioGen, and summary-level GWAS data of gut microbiota-dependent metabolites trimethylamine N-oxide and its predecessors.	An increasing number of observational studies have revealed an association among the gut microbiota, gut metabolites, and epilepsy. However, this association is easily influenced by confounders such as diet, and the causality of this association remains obscure.	Two-sample summary-level	Epilepsy	Generalized epilepsy with tonic-clonic seizures	Brain	MR-Base ID = ieu-b-16	MR-Base / IEUOpenGWAS	NA	Both	228	29677	228	29677	NA	case-control	Mixed	Gut microbiome	order.Coriobacteriales	Kurilshikov 2021	Range: 4-89	both	18340	18340	NA	healthy subjects	European (78%), East-Asian (4%), Admixed (1%), "Multiethnic" (7%), Middle East (3%), Hispanic (6%), AfroAmerican (0.6%)	Not mentioned	Not mentioned	R-squared <0.1 with 500kb	MR-Egger and comparison with weighted median and MR-PRESSO with removal of outliers	1e-05	Authors simply mention that the data were harmonized but there is no description of this so not clear whether analyses were conducted correctly	Not mentioned	Not mentioned	NA	NA	NA	31 loci (1431 SNPs) associated with microbial (binary and quantitative traits)	Authors did not present the number of SNPs used in this analysis (only the four that reached their multiple testing threshold)	No	NA	IVW	Weighted median	MR Egger	MR-PRESSO	Cochrans Q	Leave-one-out	Authors also conduct Steiger filtering; Authors refer to the different methods incorrectly so it's not clear exactly what method they undertook - they say "invesre variance weighted median (IVW)" and reference the "weighted median mode"	Authors did calculate the F-statistic but did not present it for this analysis - they only presented the F-statistics for the four results that reached their multiple testing threshold.	R version 4.1.3	TwoSampleMR (though authors say "two-sample MR") version 0.5.6.	No	No	The authors correct for multiple testing within each taxonomical level (phylum, class, order, family, genus)	Not clear	case-control	Beta	0.00224	NA	NA	NA	NA	0.73594	NA	NA	First, as SNPs in the MiBioGen study less than 5 × 10–8 are not sufficient for MR analysis, the significance level of gut microbiota IV selection is set at 1 × 10–5 instead of 5 × 10–8, which is the same as that in a previous publication (Ni et al., 2021). However, the F-statistics are guaranteed to be > 10 to exclude potential weak instrument bias and make the statistical results more robust (Burgess and Thompson, 2011). Second, as the epilepsy ILAE GWAS dataset lacks exposure levels and periods, the effect of gut microbiomes and metabolites on epilepsy exposed to different levels or timings must be further ascertained. Third, although previous observational studies mainly focused on the relationship between the gut microbiota and DRE, MR has not been conducted to explore the causality between gut microbiota, metabolites, and DRE due to the lack of GWAS summary-level data on DRE, which is worth researching in future. Fourth, direct mechanistic research to support our findings is still lacking. To obtain more direct evidence of the relationship between the gut microbiota and epilepsy, more research is required to explore the effects of these bacteria on the immune response, blood-brain barrier permeability, neuronal excitability, and brain development.	Authors don't mention this as a limitation but do say "the gut microbiota is easily influenced by environmental factors, such as diet. However, horizontal pleiotropy is excluded from our MR analysis based on the following two sensitivity analyses: MR-Egger and MR-PRESSO results."	As the gut microbiota GWAS dataset is based on three ancestries, the generalizability of our results applies to different populations.	Not mentioned	No - outcome GWAS not clear (Table provides the MR-Base IDs so is likely to be pubmed ID 30531953)	Yes - they focused on metabolites and did the reverse MR	order.Coriobacteriales	Generalized epilepsy with tonic-clonic seizures	0.00224	NA	NA	NA	NA	0.73594	NA	NA
1795779689	No	No	Yes	Genetically proxied gut microbiota, gut metabolites with risk of epilepsy and the subtypes: A bi-directional Mendelian randomization study	2022	Frontiers in Molecular Neuroscience	https://doi.org/10.3389/fnmol.2022.994270	Yuzhen Ouyang	Lili Long and Zhuanyi Yang	longlili1982@126.com and neuroyzy@csu.edu.cn	Department of Neurology, Xiangya Hospital, Central South University, Changsha, China	Aiming to explore the causal relationship and ascertain specific gut microbe taxa for epilepsy, we conducted a bi-directional Mendelian randomization (MR) study based on the genome-wide association study (GWAS) data of epilepsy from the International League Against Epilepsy, with the gut microbiota GWAS results from MiBioGen, and summary-level GWAS data of gut microbiota-dependent metabolites trimethylamine N-oxide and its predecessors.	An increasing number of observational studies have revealed an association among the gut microbiota, gut metabolites, and epilepsy. However, this association is easily influenced by confounders such as diet, and the causality of this association remains obscure.	Two-sample summary-level	Epilepsy	Juvenile myoclonic epilepsy	Brain	MR-Base ID = ieu-b-17	MR-Base / IEUOpenGWAS	NA	Both	1181	29677	1181	29677	NA	case-control	Mixed	Gut microbiome	order.Coriobacteriales	Kurilshikov 2021	Range: 4-89	both	18340	18340	NA	healthy subjects	European (78%), East-Asian (4%), Admixed (1%), "Multiethnic" (7%), Middle East (3%), Hispanic (6%), AfroAmerican (0.6%)	Not mentioned	Not mentioned	R-squared <0.1 with 500kb	MR-Egger and comparison with weighted median and MR-PRESSO with removal of outliers	1e-05	Authors simply mention that the data were harmonized but there is no description of this so not clear whether analyses were conducted correctly	Not mentioned	Not mentioned	NA	NA	NA	31 loci (1431 SNPs) associated with microbial (binary and quantitative traits)	Authors did not present the number of SNPs used in this analysis (only the four that reached their multiple testing threshold)	No	NA	IVW	Weighted median	MR Egger	MR-PRESSO	Cochrans Q	Leave-one-out	Authors also conduct Steiger filtering; Authors refer to the different methods incorrectly so it's not clear exactly what method they undertook - they say "invesre variance weighted median (IVW)" and reference the "weighted median mode"	Authors did calculate the F-statistic but did not present it for this analysis - they only presented the F-statistics for the four results that reached their multiple testing threshold.	R version 4.1.3	TwoSampleMR (though authors say "two-sample MR") version 0.5.6.	No	No	The authors correct for multiple testing within each taxonomical level (phylum, class, order, family, genus)	Not clear	case-control	Beta	-0.00392	NA	NA	NA	NA	0.78242	NA	NA	First, as SNPs in the MiBioGen study less than 5 × 10–8 are not sufficient for MR analysis, the significance level of gut microbiota IV selection is set at 1 × 10–5 instead of 5 × 10–8, which is the same as that in a previous publication (Ni et al., 2021). However, the F-statistics are guaranteed to be > 10 to exclude potential weak instrument bias and make the statistical results more robust (Burgess and Thompson, 2011). Second, as the epilepsy ILAE GWAS dataset lacks exposure levels and periods, the effect of gut microbiomes and metabolites on epilepsy exposed to different levels or timings must be further ascertained. Third, although previous observational studies mainly focused on the relationship between the gut microbiota and DRE, MR has not been conducted to explore the causality between gut microbiota, metabolites, and DRE due to the lack of GWAS summary-level data on DRE, which is worth researching in future. Fourth, direct mechanistic research to support our findings is still lacking. To obtain more direct evidence of the relationship between the gut microbiota and epilepsy, more research is required to explore the effects of these bacteria on the immune response, blood-brain barrier permeability, neuronal excitability, and brain development.	Authors don't mention this as a limitation but do say "the gut microbiota is easily influenced by environmental factors, such as diet. However, horizontal pleiotropy is excluded from our MR analysis based on the following two sensitivity analyses: MR-Egger and MR-PRESSO results."	As the gut microbiota GWAS dataset is based on three ancestries, the generalizability of our results applies to different populations.	Not mentioned	No - outcome GWAS not clear (Table provides the MR-Base IDs so is likely to be pubmed ID 30531953)	Yes - they focused on metabolites and did the reverse MR	order.Coriobacteriales	Juvenile myoclonic epilepsy	-0.00392	NA	NA	NA	NA	0.78242	NA	NA
1795779689	No	No	Yes	Genetically proxied gut microbiota, gut metabolites with risk of epilepsy and the subtypes: A bi-directional Mendelian randomization study	2022	Frontiers in Molecular Neuroscience	https://doi.org/10.3389/fnmol.2022.994270	Yuzhen Ouyang	Lili Long and Zhuanyi Yang	longlili1982@126.com and neuroyzy@csu.edu.cn	Department of Neurology, Xiangya Hospital, Central South University, Changsha, China	Aiming to explore the causal relationship and ascertain specific gut microbe taxa for epilepsy, we conducted a bi-directional Mendelian randomization (MR) study based on the genome-wide association study (GWAS) data of epilepsy from the International League Against Epilepsy, with the gut microbiota GWAS results from MiBioGen, and summary-level GWAS data of gut microbiota-dependent metabolites trimethylamine N-oxide and its predecessors.	An increasing number of observational studies have revealed an association among the gut microbiota, gut metabolites, and epilepsy. However, this association is easily influenced by confounders such as diet, and the causality of this association remains obscure.	Two-sample summary-level	Epilepsy	Epilepsy (all documented cases)	Brain	MR-Base ID = ieu-b-8	MR-Base / IEUOpenGWAS	NA	Both	15212	29677	15212	29677	NA	case-control	Mixed	Gut microbiome	order.Coriobacteriales	Kurilshikov 2021	Range: 4-89	both	18340	18340	NA	healthy subjects	European (78%), East-Asian (4%), Admixed (1%), "Multiethnic" (7%), Middle East (3%), Hispanic (6%), AfroAmerican (0.6%)	Not mentioned	Not mentioned	R-squared <0.1 with 500kb	MR-Egger and comparison with weighted median and MR-PRESSO with removal of outliers	1e-05	Authors simply mention that the data were harmonized but there is no description of this so not clear whether analyses were conducted correctly	Not mentioned	Not mentioned	NA	NA	NA	31 loci (1431 SNPs) associated with microbial (binary and quantitative traits)	Authors did not present the number of SNPs used in this analysis (only the four that reached their multiple testing threshold)	No	NA	IVW	Weighted median	MR Egger	MR-PRESSO	Cochrans Q	Leave-one-out	Authors also conduct Steiger filtering; Authors refer to the different methods incorrectly so it's not clear exactly what method they undertook - they say "invesre variance weighted median (IVW)" and reference the "weighted median mode"	Authors did calculate the F-statistic but did not present it for this analysis - they only presented the F-statistics for the four results that reached their multiple testing threshold.	R version 4.1.3	TwoSampleMR (though authors say "two-sample MR") version 0.5.6.	No	No	The authors correct for multiple testing within each taxonomical level (phylum, class, order, family, genus)	Not clear	case-control	Beta	0.03949	NA	NA	NA	NA	0.48003	NA	NA	First, as SNPs in the MiBioGen study less than 5 × 10–8 are not sufficient for MR analysis, the significance level of gut microbiota IV selection is set at 1 × 10–5 instead of 5 × 10–8, which is the same as that in a previous publication (Ni et al., 2021). However, the F-statistics are guaranteed to be > 10 to exclude potential weak instrument bias and make the statistical results more robust (Burgess and Thompson, 2011). Second, as the epilepsy ILAE GWAS dataset lacks exposure levels and periods, the effect of gut microbiomes and metabolites on epilepsy exposed to different levels or timings must be further ascertained. Third, although previous observational studies mainly focused on the relationship between the gut microbiota and DRE, MR has not been conducted to explore the causality between gut microbiota, metabolites, and DRE due to the lack of GWAS summary-level data on DRE, which is worth researching in future. Fourth, direct mechanistic research to support our findings is still lacking. To obtain more direct evidence of the relationship between the gut microbiota and epilepsy, more research is required to explore the effects of these bacteria on the immune response, blood-brain barrier permeability, neuronal excitability, and brain development.	Authors don't mention this as a limitation but do say "the gut microbiota is easily influenced by environmental factors, such as diet. However, horizontal pleiotropy is excluded from our MR analysis based on the following two sensitivity analyses: MR-Egger and MR-PRESSO results."	As the gut microbiota GWAS dataset is based on three ancestries, the generalizability of our results applies to different populations.	Not mentioned	No - outcome GWAS not clear (Table provides the MR-Base IDs so is likely to be pubmed ID 30531953)	Yes - they focused on metabolites and did the reverse MR	order.Coriobacteriales	Epilepsy (all documented cases)	0.03949	NA	NA	NA	NA	0.48003	NA	NA
1795779689	No	No	Yes	Genetically proxied gut microbiota, gut metabolites with risk of epilepsy and the subtypes: A bi-directional Mendelian randomization study	2022	Frontiers in Molecular Neuroscience	https://doi.org/10.3389/fnmol.2022.994270	Yuzhen Ouyang	Lili Long and Zhuanyi Yang	longlili1982@126.com and neuroyzy@csu.edu.cn	Department of Neurology, Xiangya Hospital, Central South University, Changsha, China	Aiming to explore the causal relationship and ascertain specific gut microbe taxa for epilepsy, we conducted a bi-directional Mendelian randomization (MR) study based on the genome-wide association study (GWAS) data of epilepsy from the International League Against Epilepsy, with the gut microbiota GWAS results from MiBioGen, and summary-level GWAS data of gut microbiota-dependent metabolites trimethylamine N-oxide and its predecessors.	An increasing number of observational studies have revealed an association among the gut microbiota, gut metabolites, and epilepsy. However, this association is easily influenced by confounders such as diet, and the causality of this association remains obscure.	Two-sample summary-level	Epilepsy	Generalized epilepsy (all documented cases)	Brain	MR-Base ID = ieu-b-9	MR-Base / IEUOpenGWAS	NA	Both	3769	29677	3769	29677	NA	case-control	Mixed	Gut microbiome	order.Coriobacteriales	Kurilshikov 2021	Range: 4-89	both	18340	18340	NA	healthy subjects	European (78%), East-Asian (4%), Admixed (1%), "Multiethnic" (7%), Middle East (3%), Hispanic (6%), AfroAmerican (0.6%)	Not mentioned	Not mentioned	R-squared <0.1 with 500kb	MR-Egger and comparison with weighted median and MR-PRESSO with removal of outliers	1e-05	Authors simply mention that the data were harmonized but there is no description of this so not clear whether analyses were conducted correctly	Not mentioned	Not mentioned	NA	NA	NA	31 loci (1431 SNPs) associated with microbial (binary and quantitative traits)	Authors did not present the number of SNPs used in this analysis (only the four that reached their multiple testing threshold)	No	NA	IVW	Weighted median	MR Egger	MR-PRESSO	Cochrans Q	Leave-one-out	Authors also conduct Steiger filtering; Authors refer to the different methods incorrectly so it's not clear exactly what method they undertook - they say "invesre variance weighted median (IVW)" and reference the "weighted median mode"	Authors did calculate the F-statistic but did not present it for this analysis - they only presented the F-statistics for the four results that reached their multiple testing threshold.	R version 4.1.3	TwoSampleMR (though authors say "two-sample MR") version 0.5.6.	No	No	The authors correct for multiple testing within each taxonomical level (phylum, class, order, family, genus)	Not clear	case-control	Beta	0.00973	NA	NA	NA	NA	0.91898	NA	NA	First, as SNPs in the MiBioGen study less than 5 × 10–8 are not sufficient for MR analysis, the significance level of gut microbiota IV selection is set at 1 × 10–5 instead of 5 × 10–8, which is the same as that in a previous publication (Ni et al., 2021). However, the F-statistics are guaranteed to be > 10 to exclude potential weak instrument bias and make the statistical results more robust (Burgess and Thompson, 2011). Second, as the epilepsy ILAE GWAS dataset lacks exposure levels and periods, the effect of gut microbiomes and metabolites on epilepsy exposed to different levels or timings must be further ascertained. Third, although previous observational studies mainly focused on the relationship between the gut microbiota and DRE, MR has not been conducted to explore the causality between gut microbiota, metabolites, and DRE due to the lack of GWAS summary-level data on DRE, which is worth researching in future. Fourth, direct mechanistic research to support our findings is still lacking. To obtain more direct evidence of the relationship between the gut microbiota and epilepsy, more research is required to explore the effects of these bacteria on the immune response, blood-brain barrier permeability, neuronal excitability, and brain development.	Authors don't mention this as a limitation but do say "the gut microbiota is easily influenced by environmental factors, such as diet. However, horizontal pleiotropy is excluded from our MR analysis based on the following two sensitivity analyses: MR-Egger and MR-PRESSO results."	As the gut microbiota GWAS dataset is based on three ancestries, the generalizability of our results applies to different populations.	Not mentioned	No - outcome GWAS not clear (Table provides the MR-Base IDs so is likely to be pubmed ID 30531953)	Yes - they focused on metabolites and did the reverse MR	order.Coriobacteriales	Generalized epilepsy (all documented cases)	0.00973	NA	NA	NA	NA	0.91898	NA	NA
1795779689	No	No	Yes	Genetically proxied gut microbiota, gut metabolites with risk of epilepsy and the subtypes: A bi-directional Mendelian randomization study	2022	Frontiers in Molecular Neuroscience	https://doi.org/10.3389/fnmol.2022.994270	Yuzhen Ouyang	Lili Long and Zhuanyi Yang	longlili1982@126.com and neuroyzy@csu.edu.cn	Department of Neurology, Xiangya Hospital, Central South University, Changsha, China	Aiming to explore the causal relationship and ascertain specific gut microbe taxa for epilepsy, we conducted a bi-directional Mendelian randomization (MR) study based on the genome-wide association study (GWAS) data of epilepsy from the International League Against Epilepsy, with the gut microbiota GWAS results from MiBioGen, and summary-level GWAS data of gut microbiota-dependent metabolites trimethylamine N-oxide and its predecessors.	An increasing number of observational studies have revealed an association among the gut microbiota, gut metabolites, and epilepsy. However, this association is easily influenced by confounders such as diet, and the causality of this association remains obscure.	Two-sample summary-level	Epilepsy	Focal epilepsy (all documented cases)	Brain	MR-Base ID = ieu-b-10	MR-Base / IEUOpenGWAS	NA	Both	9671	29677	9671	29677	NA	case-control	Mixed	Gut microbiome	order.Desulfovibrionales	Kurilshikov 2021	Range: 4-89	both	18340	18340	NA	healthy subjects	European (78%), East-Asian (4%), Admixed (1%), "Multiethnic" (7%), Middle East (3%), Hispanic (6%), AfroAmerican (0.6%)	Not mentioned	Not mentioned	R-squared <0.1 with 500kb	MR-Egger and comparison with weighted median and MR-PRESSO with removal of outliers	1e-05	Authors simply mention that the data were harmonized but there is no description of this so not clear whether analyses were conducted correctly	Not mentioned	Not mentioned	NA	NA	NA	31 loci (1431 SNPs) associated with microbial (binary and quantitative traits)	Authors did not present the number of SNPs used in this analysis (only the four that reached their multiple testing threshold)	No	NA	IVW	Weighted median	MR Egger	MR-PRESSO	Cochrans Q	Leave-one-out	Authors also conduct Steiger filtering; Authors refer to the different methods incorrectly so it's not clear exactly what method they undertook - they say "invesre variance weighted median (IVW)" and reference the "weighted median mode"	Authors did calculate the F-statistic but did not present it for this analysis - they only presented the F-statistics for the four results that reached their multiple testing threshold.	R version 4.1.3	TwoSampleMR (though authors say "two-sample MR") version 0.5.6.	No	No	The authors correct for multiple testing within each taxonomical level (phylum, class, order, family, genus)	Not clear	case-control	Beta	-0.00493	NA	NA	NA	NA	0.92325	NA	NA	First, as SNPs in the MiBioGen study less than 5 × 10–8 are not sufficient for MR analysis, the significance level of gut microbiota IV selection is set at 1 × 10–5 instead of 5 × 10–8, which is the same as that in a previous publication (Ni et al., 2021). However, the F-statistics are guaranteed to be > 10 to exclude potential weak instrument bias and make the statistical results more robust (Burgess and Thompson, 2011). Second, as the epilepsy ILAE GWAS dataset lacks exposure levels and periods, the effect of gut microbiomes and metabolites on epilepsy exposed to different levels or timings must be further ascertained. Third, although previous observational studies mainly focused on the relationship between the gut microbiota and DRE, MR has not been conducted to explore the causality between gut microbiota, metabolites, and DRE due to the lack of GWAS summary-level data on DRE, which is worth researching in future. Fourth, direct mechanistic research to support our findings is still lacking. To obtain more direct evidence of the relationship between the gut microbiota and epilepsy, more research is required to explore the effects of these bacteria on the immune response, blood-brain barrier permeability, neuronal excitability, and brain development.	Authors don't mention this as a limitation but do say "the gut microbiota is easily influenced by environmental factors, such as diet. However, horizontal pleiotropy is excluded from our MR analysis based on the following two sensitivity analyses: MR-Egger and MR-PRESSO results."	As the gut microbiota GWAS dataset is based on three ancestries, the generalizability of our results applies to different populations.	Not mentioned	No - outcome GWAS not clear (Table provides the MR-Base IDs so is likely to be pubmed ID 30531953)	Yes - they focused on metabolites and did the reverse MR	order.Desulfovibrionales	Focal epilepsy (all documented cases)	-0.00493	NA	NA	NA	NA	0.92325	NA	NA
1795779689	No	No	Yes	Genetically proxied gut microbiota, gut metabolites with risk of epilepsy and the subtypes: A bi-directional Mendelian randomization study	2022	Frontiers in Molecular Neuroscience	https://doi.org/10.3389/fnmol.2022.994270	Yuzhen Ouyang	Lili Long and Zhuanyi Yang	longlili1982@126.com and neuroyzy@csu.edu.cn	Department of Neurology, Xiangya Hospital, Central South University, Changsha, China	Aiming to explore the causal relationship and ascertain specific gut microbe taxa for epilepsy, we conducted a bi-directional Mendelian randomization (MR) study based on the genome-wide association study (GWAS) data of epilepsy from the International League Against Epilepsy, with the gut microbiota GWAS results from MiBioGen, and summary-level GWAS data of gut microbiota-dependent metabolites trimethylamine N-oxide and its predecessors.	An increasing number of observational studies have revealed an association among the gut microbiota, gut metabolites, and epilepsy. However, this association is easily influenced by confounders such as diet, and the causality of this association remains obscure.	Two-sample summary-level	Epilepsy	Focal epilepsy-documented lesion negative	Brain	MR-Base ID = ieu-b-11	MR-Base / IEUOpenGWAS	NA	Both	2716	29677	2716	29677	NA	case-control	Mixed	Gut microbiome	order.Desulfovibrionales	Kurilshikov 2021	Range: 4-89	both	18340	18340	NA	healthy subjects	European (78%), East-Asian (4%), Admixed (1%), "Multiethnic" (7%), Middle East (3%), Hispanic (6%), AfroAmerican (0.6%)	Not mentioned	Not mentioned	R-squared <0.1 with 500kb	MR-Egger and comparison with weighted median and MR-PRESSO with removal of outliers	1e-05	Authors simply mention that the data were harmonized but there is no description of this so not clear whether analyses were conducted correctly	Not mentioned	Not mentioned	NA	NA	NA	31 loci (1431 SNPs) associated with microbial (binary and quantitative traits)	Authors did not present the number of SNPs used in this analysis (only the four that reached their multiple testing threshold)	No	NA	IVW	Weighted median	MR Egger	MR-PRESSO	Cochrans Q	Leave-one-out	Authors also conduct Steiger filtering; Authors refer to the different methods incorrectly so it's not clear exactly what method they undertook - they say "invesre variance weighted median (IVW)" and reference the "weighted median mode"	Authors did calculate the F-statistic but did not present it for this analysis - they only presented the F-statistics for the four results that reached their multiple testing threshold.	R version 4.1.3	TwoSampleMR (though authors say "two-sample MR") version 0.5.6.	No	No	The authors correct for multiple testing within each taxonomical level (phylum, class, order, family, genus)	Not clear	case-control	Beta	0.00068	NA	NA	NA	NA	0.96476	NA	NA	First, as SNPs in the MiBioGen study less than 5 × 10–8 are not sufficient for MR analysis, the significance level of gut microbiota IV selection is set at 1 × 10–5 instead of 5 × 10–8, which is the same as that in a previous publication (Ni et al., 2021). However, the F-statistics are guaranteed to be > 10 to exclude potential weak instrument bias and make the statistical results more robust (Burgess and Thompson, 2011). Second, as the epilepsy ILAE GWAS dataset lacks exposure levels and periods, the effect of gut microbiomes and metabolites on epilepsy exposed to different levels or timings must be further ascertained. Third, although previous observational studies mainly focused on the relationship between the gut microbiota and DRE, MR has not been conducted to explore the causality between gut microbiota, metabolites, and DRE due to the lack of GWAS summary-level data on DRE, which is worth researching in future. Fourth, direct mechanistic research to support our findings is still lacking. To obtain more direct evidence of the relationship between the gut microbiota and epilepsy, more research is required to explore the effects of these bacteria on the immune response, blood-brain barrier permeability, neuronal excitability, and brain development.	Authors don't mention this as a limitation but do say "the gut microbiota is easily influenced by environmental factors, such as diet. However, horizontal pleiotropy is excluded from our MR analysis based on the following two sensitivity analyses: MR-Egger and MR-PRESSO results."	As the gut microbiota GWAS dataset is based on three ancestries, the generalizability of our results applies to different populations.	Not mentioned	No - outcome GWAS not clear (Table provides the MR-Base IDs so is likely to be pubmed ID 30531953)	Yes - they focused on metabolites and did the reverse MR	order.Desulfovibrionales	Focal epilepsy-documented lesion negative	0.00068	NA	NA	NA	NA	0.96476	NA	NA
1795779689	No	No	Yes	Genetically proxied gut microbiota, gut metabolites with risk of epilepsy and the subtypes: A bi-directional Mendelian randomization study	2022	Frontiers in Molecular Neuroscience	https://doi.org/10.3389/fnmol.2022.994270	Yuzhen Ouyang	Lili Long and Zhuanyi Yang	longlili1982@126.com and neuroyzy@csu.edu.cn	Department of Neurology, Xiangya Hospital, Central South University, Changsha, China	Aiming to explore the causal relationship and ascertain specific gut microbe taxa for epilepsy, we conducted a bi-directional Mendelian randomization (MR) study based on the genome-wide association study (GWAS) data of epilepsy from the International League Against Epilepsy, with the gut microbiota GWAS results from MiBioGen, and summary-level GWAS data of gut microbiota-dependent metabolites trimethylamine N-oxide and its predecessors.	An increasing number of observational studies have revealed an association among the gut microbiota, gut metabolites, and epilepsy. However, this association is easily influenced by confounders such as diet, and the causality of this association remains obscure.	Two-sample summary-level	Epilepsy	Juvenile absence epilepsy	Brain	MR-Base ID = ieu-b-12	MR-Base / IEUOpenGWAS	NA	Both	415	29677	415	29677	NA	case-control	Mixed	Gut microbiome	order.Desulfovibrionales	Kurilshikov 2021	Range: 4-89	both	18340	18340	NA	healthy subjects	European (78%), East-Asian (4%), Admixed (1%), "Multiethnic" (7%), Middle East (3%), Hispanic (6%), AfroAmerican (0.6%)	Not mentioned	Not mentioned	R-squared <0.1 with 500kb	MR-Egger and comparison with weighted median and MR-PRESSO with removal of outliers	1e-05	Authors simply mention that the data were harmonized but there is no description of this so not clear whether analyses were conducted correctly	Not mentioned	Not mentioned	NA	NA	NA	31 loci (1431 SNPs) associated with microbial (binary and quantitative traits)	Authors did not present the number of SNPs used in this analysis (only the four that reached their multiple testing threshold)	No	NA	IVW	Weighted median	MR Egger	MR-PRESSO	Cochrans Q	Leave-one-out	Authors also conduct Steiger filtering; Authors refer to the different methods incorrectly so it's not clear exactly what method they undertook - they say "invesre variance weighted median (IVW)" and reference the "weighted median mode"	Authors did calculate the F-statistic but did not present it for this analysis - they only presented the F-statistics for the four results that reached their multiple testing threshold.	R version 4.1.3	TwoSampleMR (though authors say "two-sample MR") version 0.5.6.	No	No	The authors correct for multiple testing within each taxonomical level (phylum, class, order, family, genus)	Not clear	case-control	Beta	0.00214	NA	NA	NA	NA	0.80407	NA	NA	First, as SNPs in the MiBioGen study less than 5 × 10–8 are not sufficient for MR analysis, the significance level of gut microbiota IV selection is set at 1 × 10–5 instead of 5 × 10–8, which is the same as that in a previous publication (Ni et al., 2021). However, the F-statistics are guaranteed to be > 10 to exclude potential weak instrument bias and make the statistical results more robust (Burgess and Thompson, 2011). Second, as the epilepsy ILAE GWAS dataset lacks exposure levels and periods, the effect of gut microbiomes and metabolites on epilepsy exposed to different levels or timings must be further ascertained. Third, although previous observational studies mainly focused on the relationship between the gut microbiota and DRE, MR has not been conducted to explore the causality between gut microbiota, metabolites, and DRE due to the lack of GWAS summary-level data on DRE, which is worth researching in future. Fourth, direct mechanistic research to support our findings is still lacking. To obtain more direct evidence of the relationship between the gut microbiota and epilepsy, more research is required to explore the effects of these bacteria on the immune response, blood-brain barrier permeability, neuronal excitability, and brain development.	Authors don't mention this as a limitation but do say "the gut microbiota is easily influenced by environmental factors, such as diet. However, horizontal pleiotropy is excluded from our MR analysis based on the following two sensitivity analyses: MR-Egger and MR-PRESSO results."	As the gut microbiota GWAS dataset is based on three ancestries, the generalizability of our results applies to different populations.	Not mentioned	No - outcome GWAS not clear (Table provides the MR-Base IDs so is likely to be pubmed ID 30531953)	Yes - they focused on metabolites and did the reverse MR	order.Desulfovibrionales	Juvenile absence epilepsy	0.00214	NA	NA	NA	NA	0.80407	NA	NA
1795779689	No	No	Yes	Genetically proxied gut microbiota, gut metabolites with risk of epilepsy and the subtypes: A bi-directional Mendelian randomization study	2022	Frontiers in Molecular Neuroscience	https://doi.org/10.3389/fnmol.2022.994270	Yuzhen Ouyang	Lili Long and Zhuanyi Yang	longlili1982@126.com and neuroyzy@csu.edu.cn	Department of Neurology, Xiangya Hospital, Central South University, Changsha, China	Aiming to explore the causal relationship and ascertain specific gut microbe taxa for epilepsy, we conducted a bi-directional Mendelian randomization (MR) study based on the genome-wide association study (GWAS) data of epilepsy from the International League Against Epilepsy, with the gut microbiota GWAS results from MiBioGen, and summary-level GWAS data of gut microbiota-dependent metabolites trimethylamine N-oxide and its predecessors.	An increasing number of observational studies have revealed an association among the gut microbiota, gut metabolites, and epilepsy. However, this association is easily influenced by confounders such as diet, and the causality of this association remains obscure.	Two-sample summary-level	Epilepsy	Childhood absence epilepsy	Brain	MR-Base ID = ieu-b-13	MR-Base / IEUOpenGWAS	NA	Both	793	29677	793	29677	NA	case-control	Mixed	Gut microbiome	order.Desulfovibrionales	Kurilshikov 2021	Range: 4-89	both	18340	18340	NA	healthy subjects	European (78%), East-Asian (4%), Admixed (1%), "Multiethnic" (7%), Middle East (3%), Hispanic (6%), AfroAmerican (0.6%)	Not mentioned	Not mentioned	R-squared <0.1 with 500kb	MR-Egger and comparison with weighted median and MR-PRESSO with removal of outliers	1e-05	Authors simply mention that the data were harmonized but there is no description of this so not clear whether analyses were conducted correctly	Not mentioned	Not mentioned	NA	NA	NA	31 loci (1431 SNPs) associated with microbial (binary and quantitative traits)	Authors did not present the number of SNPs used in this analysis (only the four that reached their multiple testing threshold)	No	NA	IVW	Weighted median	MR Egger	MR-PRESSO	Cochrans Q	Leave-one-out	Authors also conduct Steiger filtering; Authors refer to the different methods incorrectly so it's not clear exactly what method they undertook - they say "invesre variance weighted median (IVW)" and reference the "weighted median mode"	Authors did calculate the F-statistic but did not present it for this analysis - they only presented the F-statistics for the four results that reached their multiple testing threshold.	R version 4.1.3	TwoSampleMR (though authors say "two-sample MR") version 0.5.6.	No	No	The authors correct for multiple testing within each taxonomical level (phylum, class, order, family, genus)	Not clear	case-control	Beta	0.00712	NA	NA	NA	NA	0.46414	NA	NA	First, as SNPs in the MiBioGen study less than 5 × 10–8 are not sufficient for MR analysis, the significance level of gut microbiota IV selection is set at 1 × 10–5 instead of 5 × 10–8, which is the same as that in a previous publication (Ni et al., 2021). However, the F-statistics are guaranteed to be > 10 to exclude potential weak instrument bias and make the statistical results more robust (Burgess and Thompson, 2011). Second, as the epilepsy ILAE GWAS dataset lacks exposure levels and periods, the effect of gut microbiomes and metabolites on epilepsy exposed to different levels or timings must be further ascertained. Third, although previous observational studies mainly focused on the relationship between the gut microbiota and DRE, MR has not been conducted to explore the causality between gut microbiota, metabolites, and DRE due to the lack of GWAS summary-level data on DRE, which is worth researching in future. Fourth, direct mechanistic research to support our findings is still lacking. To obtain more direct evidence of the relationship between the gut microbiota and epilepsy, more research is required to explore the effects of these bacteria on the immune response, blood-brain barrier permeability, neuronal excitability, and brain development.	Authors don't mention this as a limitation but do say "the gut microbiota is easily influenced by environmental factors, such as diet. However, horizontal pleiotropy is excluded from our MR analysis based on the following two sensitivity analyses: MR-Egger and MR-PRESSO results."	As the gut microbiota GWAS dataset is based on three ancestries, the generalizability of our results applies to different populations.	Not mentioned	No - outcome GWAS not clear (Table provides the MR-Base IDs so is likely to be pubmed ID 30531953)	Yes - they focused on metabolites and did the reverse MR	order.Desulfovibrionales	Childhood absence epilepsy	0.00712	NA	NA	NA	NA	0.46414	NA	NA
1795779689	No	No	Yes	Genetically proxied gut microbiota, gut metabolites with risk of epilepsy and the subtypes: A bi-directional Mendelian randomization study	2022	Frontiers in Molecular Neuroscience	https://doi.org/10.3389/fnmol.2022.994270	Yuzhen Ouyang	Lili Long and Zhuanyi Yang	longlili1982@126.com and neuroyzy@csu.edu.cn	Department of Neurology, Xiangya Hospital, Central South University, Changsha, China	Aiming to explore the causal relationship and ascertain specific gut microbe taxa for epilepsy, we conducted a bi-directional Mendelian randomization (MR) study based on the genome-wide association study (GWAS) data of epilepsy from the International League Against Epilepsy, with the gut microbiota GWAS results from MiBioGen, and summary-level GWAS data of gut microbiota-dependent metabolites trimethylamine N-oxide and its predecessors.	An increasing number of observational studies have revealed an association among the gut microbiota, gut metabolites, and epilepsy. However, this association is easily influenced by confounders such as diet, and the causality of this association remains obscure.	Two-sample summary-level	Epilepsy	Focal epilepsy-documented hippocampal sclerosis	Brain	MR-Base ID = ieu-b-14	MR-Base / IEUOpenGWAS	NA	Both	803	29677	803	29677	NA	case-control	Mixed	Gut microbiome	order.Desulfovibrionales	Kurilshikov 2021	Range: 4-89	both	18340	18340	NA	healthy subjects	European (78%), East-Asian (4%), Admixed (1%), "Multiethnic" (7%), Middle East (3%), Hispanic (6%), AfroAmerican (0.6%)	Not mentioned	Not mentioned	R-squared <0.1 with 500kb	MR-Egger and comparison with weighted median and MR-PRESSO with removal of outliers	1e-05	Authors simply mention that the data were harmonized but there is no description of this so not clear whether analyses were conducted correctly	Not mentioned	Not mentioned	NA	NA	NA	31 loci (1431 SNPs) associated with microbial (binary and quantitative traits)	Authors did not present the number of SNPs used in this analysis (only the four that reached their multiple testing threshold)	No	NA	IVW	Weighted median	MR Egger	MR-PRESSO	Cochrans Q	Leave-one-out	Authors also conduct Steiger filtering; Authors refer to the different methods incorrectly so it's not clear exactly what method they undertook - they say "invesre variance weighted median (IVW)" and reference the "weighted median mode"	Authors did calculate the F-statistic but did not present it for this analysis - they only presented the F-statistics for the four results that reached their multiple testing threshold.	R version 4.1.3	TwoSampleMR (though authors say "two-sample MR") version 0.5.6.	No	No	The authors correct for multiple testing within each taxonomical level (phylum, class, order, family, genus)	Not clear	case-control	Beta	-0.00021	NA	NA	NA	NA	0.98204	NA	NA	First, as SNPs in the MiBioGen study less than 5 × 10–8 are not sufficient for MR analysis, the significance level of gut microbiota IV selection is set at 1 × 10–5 instead of 5 × 10–8, which is the same as that in a previous publication (Ni et al., 2021). However, the F-statistics are guaranteed to be > 10 to exclude potential weak instrument bias and make the statistical results more robust (Burgess and Thompson, 2011). Second, as the epilepsy ILAE GWAS dataset lacks exposure levels and periods, the effect of gut microbiomes and metabolites on epilepsy exposed to different levels or timings must be further ascertained. Third, although previous observational studies mainly focused on the relationship between the gut microbiota and DRE, MR has not been conducted to explore the causality between gut microbiota, metabolites, and DRE due to the lack of GWAS summary-level data on DRE, which is worth researching in future. Fourth, direct mechanistic research to support our findings is still lacking. To obtain more direct evidence of the relationship between the gut microbiota and epilepsy, more research is required to explore the effects of these bacteria on the immune response, blood-brain barrier permeability, neuronal excitability, and brain development.	Authors don't mention this as a limitation but do say "the gut microbiota is easily influenced by environmental factors, such as diet. However, horizontal pleiotropy is excluded from our MR analysis based on the following two sensitivity analyses: MR-Egger and MR-PRESSO results."	As the gut microbiota GWAS dataset is based on three ancestries, the generalizability of our results applies to different populations.	Not mentioned	No - outcome GWAS not clear (Table provides the MR-Base IDs so is likely to be pubmed ID 30531953)	Yes - they focused on metabolites and did the reverse MR	order.Desulfovibrionales	Focal epilepsy-documented hippocampal sclerosis	-0.00021	NA	NA	NA	NA	0.98204	NA	NA
1795779689	No	No	Yes	Genetically proxied gut microbiota, gut metabolites with risk of epilepsy and the subtypes: A bi-directional Mendelian randomization study	2022	Frontiers in Molecular Neuroscience	https://doi.org/10.3389/fnmol.2022.994270	Yuzhen Ouyang	Lili Long and Zhuanyi Yang	longlili1982@126.com and neuroyzy@csu.edu.cn	Department of Neurology, Xiangya Hospital, Central South University, Changsha, China	Aiming to explore the causal relationship and ascertain specific gut microbe taxa for epilepsy, we conducted a bi-directional Mendelian randomization (MR) study based on the genome-wide association study (GWAS) data of epilepsy from the International League Against Epilepsy, with the gut microbiota GWAS results from MiBioGen, and summary-level GWAS data of gut microbiota-dependent metabolites trimethylamine N-oxide and its predecessors.	An increasing number of observational studies have revealed an association among the gut microbiota, gut metabolites, and epilepsy. However, this association is easily influenced by confounders such as diet, and the causality of this association remains obscure.	Two-sample summary-level	Epilepsy	Focal epilepsy-documented lesion other than hippocampal sclerosis	Brain	MR-Base ID = ieu-b-15	MR-Base / IEUOpenGWAS	NA	Both	3070	29677	3070	29677	NA	case-control	Mixed	Gut microbiome	order.Desulfovibrionales	Kurilshikov 2021	Range: 4-89	both	18340	18340	NA	healthy subjects	European (78%), East-Asian (4%), Admixed (1%), "Multiethnic" (7%), Middle East (3%), Hispanic (6%), AfroAmerican (0.6%)	Not mentioned	Not mentioned	R-squared <0.1 with 500kb	MR-Egger and comparison with weighted median and MR-PRESSO with removal of outliers	1e-05	Authors simply mention that the data were harmonized but there is no description of this so not clear whether analyses were conducted correctly	Not mentioned	Not mentioned	NA	NA	NA	31 loci (1431 SNPs) associated with microbial (binary and quantitative traits)	Authors did not present the number of SNPs used in this analysis (only the four that reached their multiple testing threshold)	No	NA	IVW	Weighted median	MR Egger	MR-PRESSO	Cochrans Q	Leave-one-out	Authors also conduct Steiger filtering; Authors refer to the different methods incorrectly so it's not clear exactly what method they undertook - they say "invesre variance weighted median (IVW)" and reference the "weighted median mode"	Authors did calculate the F-statistic but did not present it for this analysis - they only presented the F-statistics for the four results that reached their multiple testing threshold.	R version 4.1.3	TwoSampleMR (though authors say "two-sample MR") version 0.5.6.	No	No	The authors correct for multiple testing within each taxonomical level (phylum, class, order, family, genus)	Not clear	case-control	Beta	-0.00531	NA	NA	NA	NA	0.73355	NA	NA	First, as SNPs in the MiBioGen study less than 5 × 10–8 are not sufficient for MR analysis, the significance level of gut microbiota IV selection is set at 1 × 10–5 instead of 5 × 10–8, which is the same as that in a previous publication (Ni et al., 2021). However, the F-statistics are guaranteed to be > 10 to exclude potential weak instrument bias and make the statistical results more robust (Burgess and Thompson, 2011). Second, as the epilepsy ILAE GWAS dataset lacks exposure levels and periods, the effect of gut microbiomes and metabolites on epilepsy exposed to different levels or timings must be further ascertained. Third, although previous observational studies mainly focused on the relationship between the gut microbiota and DRE, MR has not been conducted to explore the causality between gut microbiota, metabolites, and DRE due to the lack of GWAS summary-level data on DRE, which is worth researching in future. Fourth, direct mechanistic research to support our findings is still lacking. To obtain more direct evidence of the relationship between the gut microbiota and epilepsy, more research is required to explore the effects of these bacteria on the immune response, blood-brain barrier permeability, neuronal excitability, and brain development.	Authors don't mention this as a limitation but do say "the gut microbiota is easily influenced by environmental factors, such as diet. However, horizontal pleiotropy is excluded from our MR analysis based on the following two sensitivity analyses: MR-Egger and MR-PRESSO results."	As the gut microbiota GWAS dataset is based on three ancestries, the generalizability of our results applies to different populations.	Not mentioned	No - outcome GWAS not clear (Table provides the MR-Base IDs so is likely to be pubmed ID 30531953)	Yes - they focused on metabolites and did the reverse MR	order.Desulfovibrionales	Focal epilepsy-documented lesion other than hippocampal sclerosis	-0.00531	NA	NA	NA	NA	0.73355	NA	NA
1795779689	No	No	Yes	Genetically proxied gut microbiota, gut metabolites with risk of epilepsy and the subtypes: A bi-directional Mendelian randomization study	2022	Frontiers in Molecular Neuroscience	https://doi.org/10.3389/fnmol.2022.994270	Yuzhen Ouyang	Lili Long and Zhuanyi Yang	longlili1982@126.com and neuroyzy@csu.edu.cn	Department of Neurology, Xiangya Hospital, Central South University, Changsha, China	Aiming to explore the causal relationship and ascertain specific gut microbe taxa for epilepsy, we conducted a bi-directional Mendelian randomization (MR) study based on the genome-wide association study (GWAS) data of epilepsy from the International League Against Epilepsy, with the gut microbiota GWAS results from MiBioGen, and summary-level GWAS data of gut microbiota-dependent metabolites trimethylamine N-oxide and its predecessors.	An increasing number of observational studies have revealed an association among the gut microbiota, gut metabolites, and epilepsy. However, this association is easily influenced by confounders such as diet, and the causality of this association remains obscure.	Two-sample summary-level	Epilepsy	Generalized epilepsy with tonic-clonic seizures	Brain	MR-Base ID = ieu-b-16	MR-Base / IEUOpenGWAS	NA	Both	228	29677	228	29677	NA	case-control	Mixed	Gut microbiome	order.Desulfovibrionales	Kurilshikov 2021	Range: 4-89	both	18340	18340	NA	healthy subjects	European (78%), East-Asian (4%), Admixed (1%), "Multiethnic" (7%), Middle East (3%), Hispanic (6%), AfroAmerican (0.6%)	Not mentioned	Not mentioned	R-squared <0.1 with 500kb	MR-Egger and comparison with weighted median and MR-PRESSO with removal of outliers	1e-05	Authors simply mention that the data were harmonized but there is no description of this so not clear whether analyses were conducted correctly	Not mentioned	Not mentioned	NA	NA	NA	31 loci (1431 SNPs) associated with microbial (binary and quantitative traits)	Authors did not present the number of SNPs used in this analysis (only the four that reached their multiple testing threshold)	No	NA	IVW	Weighted median	MR Egger	MR-PRESSO	Cochrans Q	Leave-one-out	Authors also conduct Steiger filtering; Authors refer to the different methods incorrectly so it's not clear exactly what method they undertook - they say "invesre variance weighted median (IVW)" and reference the "weighted median mode"	Authors did calculate the F-statistic but did not present it for this analysis - they only presented the F-statistics for the four results that reached their multiple testing threshold.	R version 4.1.3	TwoSampleMR (though authors say "two-sample MR") version 0.5.6.	No	No	The authors correct for multiple testing within each taxonomical level (phylum, class, order, family, genus)	Not clear	case-control	Beta	-0.00766	NA	NA	NA	NA	0.14195	NA	NA	First, as SNPs in the MiBioGen study less than 5 × 10–8 are not sufficient for MR analysis, the significance level of gut microbiota IV selection is set at 1 × 10–5 instead of 5 × 10–8, which is the same as that in a previous publication (Ni et al., 2021). However, the F-statistics are guaranteed to be > 10 to exclude potential weak instrument bias and make the statistical results more robust (Burgess and Thompson, 2011). Second, as the epilepsy ILAE GWAS dataset lacks exposure levels and periods, the effect of gut microbiomes and metabolites on epilepsy exposed to different levels or timings must be further ascertained. Third, although previous observational studies mainly focused on the relationship between the gut microbiota and DRE, MR has not been conducted to explore the causality between gut microbiota, metabolites, and DRE due to the lack of GWAS summary-level data on DRE, which is worth researching in future. Fourth, direct mechanistic research to support our findings is still lacking. To obtain more direct evidence of the relationship between the gut microbiota and epilepsy, more research is required to explore the effects of these bacteria on the immune response, blood-brain barrier permeability, neuronal excitability, and brain development.	Authors don't mention this as a limitation but do say "the gut microbiota is easily influenced by environmental factors, such as diet. However, horizontal pleiotropy is excluded from our MR analysis based on the following two sensitivity analyses: MR-Egger and MR-PRESSO results."	As the gut microbiota GWAS dataset is based on three ancestries, the generalizability of our results applies to different populations.	Not mentioned	No - outcome GWAS not clear (Table provides the MR-Base IDs so is likely to be pubmed ID 30531953)	Yes - they focused on metabolites and did the reverse MR	order.Desulfovibrionales	Generalized epilepsy with tonic-clonic seizures	-0.00766	NA	NA	NA	NA	0.14195	NA	NA
1795779689	No	No	Yes	Genetically proxied gut microbiota, gut metabolites with risk of epilepsy and the subtypes: A bi-directional Mendelian randomization study	2022	Frontiers in Molecular Neuroscience	https://doi.org/10.3389/fnmol.2022.994270	Yuzhen Ouyang	Lili Long and Zhuanyi Yang	longlili1982@126.com and neuroyzy@csu.edu.cn	Department of Neurology, Xiangya Hospital, Central South University, Changsha, China	Aiming to explore the causal relationship and ascertain specific gut microbe taxa for epilepsy, we conducted a bi-directional Mendelian randomization (MR) study based on the genome-wide association study (GWAS) data of epilepsy from the International League Against Epilepsy, with the gut microbiota GWAS results from MiBioGen, and summary-level GWAS data of gut microbiota-dependent metabolites trimethylamine N-oxide and its predecessors.	An increasing number of observational studies have revealed an association among the gut microbiota, gut metabolites, and epilepsy. However, this association is easily influenced by confounders such as diet, and the causality of this association remains obscure.	Two-sample summary-level	Epilepsy	Juvenile myoclonic epilepsy	Brain	MR-Base ID = ieu-b-17	MR-Base / IEUOpenGWAS	NA	Both	1181	29677	1181	29677	NA	case-control	Mixed	Gut microbiome	order.Desulfovibrionales	Kurilshikov 2021	Range: 4-89	both	18340	18340	NA	healthy subjects	European (78%), East-Asian (4%), Admixed (1%), "Multiethnic" (7%), Middle East (3%), Hispanic (6%), AfroAmerican (0.6%)	Not mentioned	Not mentioned	R-squared <0.1 with 500kb	MR-Egger and comparison with weighted median and MR-PRESSO with removal of outliers	1e-05	Authors simply mention that the data were harmonized but there is no description of this so not clear whether analyses were conducted correctly	Not mentioned	Not mentioned	NA	NA	NA	31 loci (1431 SNPs) associated with microbial (binary and quantitative traits)	Authors did not present the number of SNPs used in this analysis (only the four that reached their multiple testing threshold)	No	NA	IVW	Weighted median	MR Egger	MR-PRESSO	Cochrans Q	Leave-one-out	Authors also conduct Steiger filtering; Authors refer to the different methods incorrectly so it's not clear exactly what method they undertook - they say "invesre variance weighted median (IVW)" and reference the "weighted median mode"	Authors did calculate the F-statistic but did not present it for this analysis - they only presented the F-statistics for the four results that reached their multiple testing threshold.	R version 4.1.3	TwoSampleMR (though authors say "two-sample MR") version 0.5.6.	No	No	The authors correct for multiple testing within each taxonomical level (phylum, class, order, family, genus)	Not clear	case-control	Beta	0.01035	NA	NA	NA	NA	0.36986	NA	NA	First, as SNPs in the MiBioGen study less than 5 × 10–8 are not sufficient for MR analysis, the significance level of gut microbiota IV selection is set at 1 × 10–5 instead of 5 × 10–8, which is the same as that in a previous publication (Ni et al., 2021). However, the F-statistics are guaranteed to be > 10 to exclude potential weak instrument bias and make the statistical results more robust (Burgess and Thompson, 2011). Second, as the epilepsy ILAE GWAS dataset lacks exposure levels and periods, the effect of gut microbiomes and metabolites on epilepsy exposed to different levels or timings must be further ascertained. Third, although previous observational studies mainly focused on the relationship between the gut microbiota and DRE, MR has not been conducted to explore the causality between gut microbiota, metabolites, and DRE due to the lack of GWAS summary-level data on DRE, which is worth researching in future. Fourth, direct mechanistic research to support our findings is still lacking. To obtain more direct evidence of the relationship between the gut microbiota and epilepsy, more research is required to explore the effects of these bacteria on the immune response, blood-brain barrier permeability, neuronal excitability, and brain development.	Authors don't mention this as a limitation but do say "the gut microbiota is easily influenced by environmental factors, such as diet. However, horizontal pleiotropy is excluded from our MR analysis based on the following two sensitivity analyses: MR-Egger and MR-PRESSO results."	As the gut microbiota GWAS dataset is based on three ancestries, the generalizability of our results applies to different populations.	Not mentioned	No - outcome GWAS not clear (Table provides the MR-Base IDs so is likely to be pubmed ID 30531953)	Yes - they focused on metabolites and did the reverse MR	order.Desulfovibrionales	Juvenile myoclonic epilepsy	0.01035	NA	NA	NA	NA	0.36986	NA	NA
1795779689	No	No	Yes	Genetically proxied gut microbiota, gut metabolites with risk of epilepsy and the subtypes: A bi-directional Mendelian randomization study	2022	Frontiers in Molecular Neuroscience	https://doi.org/10.3389/fnmol.2022.994270	Yuzhen Ouyang	Lili Long and Zhuanyi Yang	longlili1982@126.com and neuroyzy@csu.edu.cn	Department of Neurology, Xiangya Hospital, Central South University, Changsha, China	Aiming to explore the causal relationship and ascertain specific gut microbe taxa for epilepsy, we conducted a bi-directional Mendelian randomization (MR) study based on the genome-wide association study (GWAS) data of epilepsy from the International League Against Epilepsy, with the gut microbiota GWAS results from MiBioGen, and summary-level GWAS data of gut microbiota-dependent metabolites trimethylamine N-oxide and its predecessors.	An increasing number of observational studies have revealed an association among the gut microbiota, gut metabolites, and epilepsy. However, this association is easily influenced by confounders such as diet, and the causality of this association remains obscure.	Two-sample summary-level	Epilepsy	Epilepsy (all documented cases)	Brain	MR-Base ID = ieu-b-8	MR-Base / IEUOpenGWAS	NA	Both	15212	29677	15212	29677	NA	case-control	Mixed	Gut microbiome	order.Desulfovibrionales	Kurilshikov 2021	Range: 4-89	both	18340	18340	NA	healthy subjects	European (78%), East-Asian (4%), Admixed (1%), "Multiethnic" (7%), Middle East (3%), Hispanic (6%), AfroAmerican (0.6%)	Not mentioned	Not mentioned	R-squared <0.1 with 500kb	MR-Egger and comparison with weighted median and MR-PRESSO with removal of outliers	1e-05	Authors simply mention that the data were harmonized but there is no description of this so not clear whether analyses were conducted correctly	Not mentioned	Not mentioned	NA	NA	NA	31 loci (1431 SNPs) associated with microbial (binary and quantitative traits)	Authors did not present the number of SNPs used in this analysis (only the four that reached their multiple testing threshold)	No	NA	IVW	Weighted median	MR Egger	MR-PRESSO	Cochrans Q	Leave-one-out	Authors also conduct Steiger filtering; Authors refer to the different methods incorrectly so it's not clear exactly what method they undertook - they say "invesre variance weighted median (IVW)" and reference the "weighted median mode"	Authors did calculate the F-statistic but did not present it for this analysis - they only presented the F-statistics for the four results that reached their multiple testing threshold.	R version 4.1.3	TwoSampleMR (though authors say "two-sample MR") version 0.5.6.	No	No	The authors correct for multiple testing within each taxonomical level (phylum, class, order, family, genus)	Not clear	case-control	Beta	-0.00227	NA	NA	NA	NA	0.96098	NA	NA	First, as SNPs in the MiBioGen study less than 5 × 10–8 are not sufficient for MR analysis, the significance level of gut microbiota IV selection is set at 1 × 10–5 instead of 5 × 10–8, which is the same as that in a previous publication (Ni et al., 2021). However, the F-statistics are guaranteed to be > 10 to exclude potential weak instrument bias and make the statistical results more robust (Burgess and Thompson, 2011). Second, as the epilepsy ILAE GWAS dataset lacks exposure levels and periods, the effect of gut microbiomes and metabolites on epilepsy exposed to different levels or timings must be further ascertained. Third, although previous observational studies mainly focused on the relationship between the gut microbiota and DRE, MR has not been conducted to explore the causality between gut microbiota, metabolites, and DRE due to the lack of GWAS summary-level data on DRE, which is worth researching in future. Fourth, direct mechanistic research to support our findings is still lacking. To obtain more direct evidence of the relationship between the gut microbiota and epilepsy, more research is required to explore the effects of these bacteria on the immune response, blood-brain barrier permeability, neuronal excitability, and brain development.	Authors don't mention this as a limitation but do say "the gut microbiota is easily influenced by environmental factors, such as diet. However, horizontal pleiotropy is excluded from our MR analysis based on the following two sensitivity analyses: MR-Egger and MR-PRESSO results."	As the gut microbiota GWAS dataset is based on three ancestries, the generalizability of our results applies to different populations.	Not mentioned	No - outcome GWAS not clear (Table provides the MR-Base IDs so is likely to be pubmed ID 30531953)	Yes - they focused on metabolites and did the reverse MR	order.Desulfovibrionales	Epilepsy (all documented cases)	-0.00227	NA	NA	NA	NA	0.96098	NA	NA
1795779689	No	No	Yes	Genetically proxied gut microbiota, gut metabolites with risk of epilepsy and the subtypes: A bi-directional Mendelian randomization study	2022	Frontiers in Molecular Neuroscience	https://doi.org/10.3389/fnmol.2022.994270	Yuzhen Ouyang	Lili Long and Zhuanyi Yang	longlili1982@126.com and neuroyzy@csu.edu.cn	Department of Neurology, Xiangya Hospital, Central South University, Changsha, China	Aiming to explore the causal relationship and ascertain specific gut microbe taxa for epilepsy, we conducted a bi-directional Mendelian randomization (MR) study based on the genome-wide association study (GWAS) data of epilepsy from the International League Against Epilepsy, with the gut microbiota GWAS results from MiBioGen, and summary-level GWAS data of gut microbiota-dependent metabolites trimethylamine N-oxide and its predecessors.	An increasing number of observational studies have revealed an association among the gut microbiota, gut metabolites, and epilepsy. However, this association is easily influenced by confounders such as diet, and the causality of this association remains obscure.	Two-sample summary-level	Epilepsy	Generalized epilepsy (all documented cases)	Brain	MR-Base ID = ieu-b-9	MR-Base / IEUOpenGWAS	NA	Both	3769	29677	3769	29677	NA	case-control	Mixed	Gut microbiome	order.Desulfovibrionales	Kurilshikov 2021	Range: 4-89	both	18340	18340	NA	healthy subjects	European (78%), East-Asian (4%), Admixed (1%), "Multiethnic" (7%), Middle East (3%), Hispanic (6%), AfroAmerican (0.6%)	Not mentioned	Not mentioned	R-squared <0.1 with 500kb	MR-Egger and comparison with weighted median and MR-PRESSO with removal of outliers	1e-05	Authors simply mention that the data were harmonized but there is no description of this so not clear whether analyses were conducted correctly	Not mentioned	Not mentioned	NA	NA	NA	31 loci (1431 SNPs) associated with microbial (binary and quantitative traits)	Authors did not present the number of SNPs used in this analysis (only the four that reached their multiple testing threshold)	No	NA	IVW	Weighted median	MR Egger	MR-PRESSO	Cochrans Q	Leave-one-out	Authors also conduct Steiger filtering; Authors refer to the different methods incorrectly so it's not clear exactly what method they undertook - they say "invesre variance weighted median (IVW)" and reference the "weighted median mode"	Authors did calculate the F-statistic but did not present it for this analysis - they only presented the F-statistics for the four results that reached their multiple testing threshold.	R version 4.1.3	TwoSampleMR (though authors say "two-sample MR") version 0.5.6.	No	No	The authors correct for multiple testing within each taxonomical level (phylum, class, order, family, genus)	Not clear	case-control	Beta	0.04399	NA	NA	NA	NA	0.5779	NA	NA	First, as SNPs in the MiBioGen study less than 5 × 10–8 are not sufficient for MR analysis, the significance level of gut microbiota IV selection is set at 1 × 10–5 instead of 5 × 10–8, which is the same as that in a previous publication (Ni et al., 2021). However, the F-statistics are guaranteed to be > 10 to exclude potential weak instrument bias and make the statistical results more robust (Burgess and Thompson, 2011). Second, as the epilepsy ILAE GWAS dataset lacks exposure levels and periods, the effect of gut microbiomes and metabolites on epilepsy exposed to different levels or timings must be further ascertained. Third, although previous observational studies mainly focused on the relationship between the gut microbiota and DRE, MR has not been conducted to explore the causality between gut microbiota, metabolites, and DRE due to the lack of GWAS summary-level data on DRE, which is worth researching in future. Fourth, direct mechanistic research to support our findings is still lacking. To obtain more direct evidence of the relationship between the gut microbiota and epilepsy, more research is required to explore the effects of these bacteria on the immune response, blood-brain barrier permeability, neuronal excitability, and brain development.	Authors don't mention this as a limitation but do say "the gut microbiota is easily influenced by environmental factors, such as diet. However, horizontal pleiotropy is excluded from our MR analysis based on the following two sensitivity analyses: MR-Egger and MR-PRESSO results."	As the gut microbiota GWAS dataset is based on three ancestries, the generalizability of our results applies to different populations.	Not mentioned	No - outcome GWAS not clear (Table provides the MR-Base IDs so is likely to be pubmed ID 30531953)	Yes - they focused on metabolites and did the reverse MR	order.Desulfovibrionales	Generalized epilepsy (all documented cases)	0.04399	NA	NA	NA	NA	0.5779	NA	NA
1795779689	No	No	Yes	Genetically proxied gut microbiota, gut metabolites with risk of epilepsy and the subtypes: A bi-directional Mendelian randomization study	2022	Frontiers in Molecular Neuroscience	https://doi.org/10.3389/fnmol.2022.994270	Yuzhen Ouyang	Lili Long and Zhuanyi Yang	longlili1982@126.com and neuroyzy@csu.edu.cn	Department of Neurology, Xiangya Hospital, Central South University, Changsha, China	Aiming to explore the causal relationship and ascertain specific gut microbe taxa for epilepsy, we conducted a bi-directional Mendelian randomization (MR) study based on the genome-wide association study (GWAS) data of epilepsy from the International League Against Epilepsy, with the gut microbiota GWAS results from MiBioGen, and summary-level GWAS data of gut microbiota-dependent metabolites trimethylamine N-oxide and its predecessors.	An increasing number of observational studies have revealed an association among the gut microbiota, gut metabolites, and epilepsy. However, this association is easily influenced by confounders such as diet, and the causality of this association remains obscure.	Two-sample summary-level	Epilepsy	Focal epilepsy (all documented cases)	Brain	MR-Base ID = ieu-b-10	MR-Base / IEUOpenGWAS	NA	Both	9671	29677	9671	29677	NA	case-control	Mixed	Gut microbiome	order.Enterobacteriales	Kurilshikov 2021	Range: 4-89	both	18340	18340	NA	healthy subjects	European (78%), East-Asian (4%), Admixed (1%), "Multiethnic" (7%), Middle East (3%), Hispanic (6%), AfroAmerican (0.6%)	Not mentioned	Not mentioned	R-squared <0.1 with 500kb	MR-Egger and comparison with weighted median and MR-PRESSO with removal of outliers	1e-05	Authors simply mention that the data were harmonized but there is no description of this so not clear whether analyses were conducted correctly	Not mentioned	Not mentioned	NA	NA	NA	31 loci (1431 SNPs) associated with microbial (binary and quantitative traits)	Authors did not present the number of SNPs used in this analysis (only the four that reached their multiple testing threshold)	No	NA	IVW	Weighted median	MR Egger	MR-PRESSO	Cochrans Q	Leave-one-out	Authors also conduct Steiger filtering; Authors refer to the different methods incorrectly so it's not clear exactly what method they undertook - they say "invesre variance weighted median (IVW)" and reference the "weighted median mode"	Authors did calculate the F-statistic but did not present it for this analysis - they only presented the F-statistics for the four results that reached their multiple testing threshold.	R version 4.1.3	TwoSampleMR (though authors say "two-sample MR") version 0.5.6.	No	No	The authors correct for multiple testing within each taxonomical level (phylum, class, order, family, genus)	Not clear	case-control	Beta	0.06349	NA	NA	NA	NA	0.56201	NA	NA	First, as SNPs in the MiBioGen study less than 5 × 10–8 are not sufficient for MR analysis, the significance level of gut microbiota IV selection is set at 1 × 10–5 instead of 5 × 10–8, which is the same as that in a previous publication (Ni et al., 2021). However, the F-statistics are guaranteed to be > 10 to exclude potential weak instrument bias and make the statistical results more robust (Burgess and Thompson, 2011). Second, as the epilepsy ILAE GWAS dataset lacks exposure levels and periods, the effect of gut microbiomes and metabolites on epilepsy exposed to different levels or timings must be further ascertained. Third, although previous observational studies mainly focused on the relationship between the gut microbiota and DRE, MR has not been conducted to explore the causality between gut microbiota, metabolites, and DRE due to the lack of GWAS summary-level data on DRE, which is worth researching in future. Fourth, direct mechanistic research to support our findings is still lacking. To obtain more direct evidence of the relationship between the gut microbiota and epilepsy, more research is required to explore the effects of these bacteria on the immune response, blood-brain barrier permeability, neuronal excitability, and brain development.	Authors don't mention this as a limitation but do say "the gut microbiota is easily influenced by environmental factors, such as diet. However, horizontal pleiotropy is excluded from our MR analysis based on the following two sensitivity analyses: MR-Egger and MR-PRESSO results."	As the gut microbiota GWAS dataset is based on three ancestries, the generalizability of our results applies to different populations.	Not mentioned	No - outcome GWAS not clear (Table provides the MR-Base IDs so is likely to be pubmed ID 30531953)	Yes - they focused on metabolites and did the reverse MR	order.Enterobacteriales	Focal epilepsy (all documented cases)	0.06349	NA	NA	NA	NA	0.56201	NA	NA
1795779689	No	No	Yes	Genetically proxied gut microbiota, gut metabolites with risk of epilepsy and the subtypes: A bi-directional Mendelian randomization study	2022	Frontiers in Molecular Neuroscience	https://doi.org/10.3389/fnmol.2022.994270	Yuzhen Ouyang	Lili Long and Zhuanyi Yang	longlili1982@126.com and neuroyzy@csu.edu.cn	Department of Neurology, Xiangya Hospital, Central South University, Changsha, China	Aiming to explore the causal relationship and ascertain specific gut microbe taxa for epilepsy, we conducted a bi-directional Mendelian randomization (MR) study based on the genome-wide association study (GWAS) data of epilepsy from the International League Against Epilepsy, with the gut microbiota GWAS results from MiBioGen, and summary-level GWAS data of gut microbiota-dependent metabolites trimethylamine N-oxide and its predecessors.	An increasing number of observational studies have revealed an association among the gut microbiota, gut metabolites, and epilepsy. However, this association is easily influenced by confounders such as diet, and the causality of this association remains obscure.	Two-sample summary-level	Epilepsy	Focal epilepsy-documented lesion negative	Brain	MR-Base ID = ieu-b-11	MR-Base / IEUOpenGWAS	NA	Both	2716	29677	2716	29677	NA	case-control	Mixed	Gut microbiome	order.Enterobacteriales	Kurilshikov 2021	Range: 4-89	both	18340	18340	NA	healthy subjects	European (78%), East-Asian (4%), Admixed (1%), "Multiethnic" (7%), Middle East (3%), Hispanic (6%), AfroAmerican (0.6%)	Not mentioned	Not mentioned	R-squared <0.1 with 500kb	MR-Egger and comparison with weighted median and MR-PRESSO with removal of outliers	1e-05	Authors simply mention that the data were harmonized but there is no description of this so not clear whether analyses were conducted correctly	Not mentioned	Not mentioned	NA	NA	NA	31 loci (1431 SNPs) associated with microbial (binary and quantitative traits)	Authors did not present the number of SNPs used in this analysis (only the four that reached their multiple testing threshold)	No	NA	IVW	Weighted median	MR Egger	MR-PRESSO	Cochrans Q	Leave-one-out	Authors also conduct Steiger filtering; Authors refer to the different methods incorrectly so it's not clear exactly what method they undertook - they say "invesre variance weighted median (IVW)" and reference the "weighted median mode"	Authors did calculate the F-statistic but did not present it for this analysis - they only presented the F-statistics for the four results that reached their multiple testing threshold.	R version 4.1.3	TwoSampleMR (though authors say "two-sample MR") version 0.5.6.	No	No	The authors correct for multiple testing within each taxonomical level (phylum, class, order, family, genus)	Not clear	case-control	Beta	0.04488	NA	NA	NA	NA	0.36309	NA	NA	First, as SNPs in the MiBioGen study less than 5 × 10–8 are not sufficient for MR analysis, the significance level of gut microbiota IV selection is set at 1 × 10–5 instead of 5 × 10–8, which is the same as that in a previous publication (Ni et al., 2021). However, the F-statistics are guaranteed to be > 10 to exclude potential weak instrument bias and make the statistical results more robust (Burgess and Thompson, 2011). Second, as the epilepsy ILAE GWAS dataset lacks exposure levels and periods, the effect of gut microbiomes and metabolites on epilepsy exposed to different levels or timings must be further ascertained. Third, although previous observational studies mainly focused on the relationship between the gut microbiota and DRE, MR has not been conducted to explore the causality between gut microbiota, metabolites, and DRE due to the lack of GWAS summary-level data on DRE, which is worth researching in future. Fourth, direct mechanistic research to support our findings is still lacking. To obtain more direct evidence of the relationship between the gut microbiota and epilepsy, more research is required to explore the effects of these bacteria on the immune response, blood-brain barrier permeability, neuronal excitability, and brain development.	Authors don't mention this as a limitation but do say "the gut microbiota is easily influenced by environmental factors, such as diet. However, horizontal pleiotropy is excluded from our MR analysis based on the following two sensitivity analyses: MR-Egger and MR-PRESSO results."	As the gut microbiota GWAS dataset is based on three ancestries, the generalizability of our results applies to different populations.	Not mentioned	No - outcome GWAS not clear (Table provides the MR-Base IDs so is likely to be pubmed ID 30531953)	Yes - they focused on metabolites and did the reverse MR	order.Enterobacteriales	Focal epilepsy-documented lesion negative	0.04488	NA	NA	NA	NA	0.36309	NA	NA
1795779689	No	No	Yes	Genetically proxied gut microbiota, gut metabolites with risk of epilepsy and the subtypes: A bi-directional Mendelian randomization study	2022	Frontiers in Molecular Neuroscience	https://doi.org/10.3389/fnmol.2022.994270	Yuzhen Ouyang	Lili Long and Zhuanyi Yang	longlili1982@126.com and neuroyzy@csu.edu.cn	Department of Neurology, Xiangya Hospital, Central South University, Changsha, China	Aiming to explore the causal relationship and ascertain specific gut microbe taxa for epilepsy, we conducted a bi-directional Mendelian randomization (MR) study based on the genome-wide association study (GWAS) data of epilepsy from the International League Against Epilepsy, with the gut microbiota GWAS results from MiBioGen, and summary-level GWAS data of gut microbiota-dependent metabolites trimethylamine N-oxide and its predecessors.	An increasing number of observational studies have revealed an association among the gut microbiota, gut metabolites, and epilepsy. However, this association is easily influenced by confounders such as diet, and the causality of this association remains obscure.	Two-sample summary-level	Epilepsy	Juvenile absence epilepsy	Brain	MR-Base ID = ieu-b-12	MR-Base / IEUOpenGWAS	NA	Both	415	29677	415	29677	NA	case-control	Mixed	Gut microbiome	order.Enterobacteriales	Kurilshikov 2021	Range: 4-89	both	18340	18340	NA	healthy subjects	European (78%), East-Asian (4%), Admixed (1%), "Multiethnic" (7%), Middle East (3%), Hispanic (6%), AfroAmerican (0.6%)	Not mentioned	Not mentioned	R-squared <0.1 with 500kb	MR-Egger and comparison with weighted median and MR-PRESSO with removal of outliers	1e-05	Authors simply mention that the data were harmonized but there is no description of this so not clear whether analyses were conducted correctly	Not mentioned	Not mentioned	NA	NA	NA	31 loci (1431 SNPs) associated with microbial (binary and quantitative traits)	Authors did not present the number of SNPs used in this analysis (only the four that reached their multiple testing threshold)	No	NA	IVW	Weighted median	MR Egger	MR-PRESSO	Cochrans Q	Leave-one-out	Authors also conduct Steiger filtering; Authors refer to the different methods incorrectly so it's not clear exactly what method they undertook - they say "invesre variance weighted median (IVW)" and reference the "weighted median mode"	Authors did calculate the F-statistic but did not present it for this analysis - they only presented the F-statistics for the four results that reached their multiple testing threshold.	R version 4.1.3	TwoSampleMR (though authors say "two-sample MR") version 0.5.6.	No	No	The authors correct for multiple testing within each taxonomical level (phylum, class, order, family, genus)	Not clear	case-control	Beta	-0.02141	NA	NA	NA	NA	0.14968	NA	NA	First, as SNPs in the MiBioGen study less than 5 × 10–8 are not sufficient for MR analysis, the significance level of gut microbiota IV selection is set at 1 × 10–5 instead of 5 × 10–8, which is the same as that in a previous publication (Ni et al., 2021). However, the F-statistics are guaranteed to be > 10 to exclude potential weak instrument bias and make the statistical results more robust (Burgess and Thompson, 2011). Second, as the epilepsy ILAE GWAS dataset lacks exposure levels and periods, the effect of gut microbiomes and metabolites on epilepsy exposed to different levels or timings must be further ascertained. Third, although previous observational studies mainly focused on the relationship between the gut microbiota and DRE, MR has not been conducted to explore the causality between gut microbiota, metabolites, and DRE due to the lack of GWAS summary-level data on DRE, which is worth researching in future. Fourth, direct mechanistic research to support our findings is still lacking. To obtain more direct evidence of the relationship between the gut microbiota and epilepsy, more research is required to explore the effects of these bacteria on the immune response, blood-brain barrier permeability, neuronal excitability, and brain development.	Authors don't mention this as a limitation but do say "the gut microbiota is easily influenced by environmental factors, such as diet. However, horizontal pleiotropy is excluded from our MR analysis based on the following two sensitivity analyses: MR-Egger and MR-PRESSO results."	As the gut microbiota GWAS dataset is based on three ancestries, the generalizability of our results applies to different populations.	Not mentioned	No - outcome GWAS not clear (Table provides the MR-Base IDs so is likely to be pubmed ID 30531953)	Yes - they focused on metabolites and did the reverse MR	order.Enterobacteriales	Juvenile absence epilepsy	-0.02141	NA	NA	NA	NA	0.14968	NA	NA
1795779689	No	No	Yes	Genetically proxied gut microbiota, gut metabolites with risk of epilepsy and the subtypes: A bi-directional Mendelian randomization study	2022	Frontiers in Molecular Neuroscience	https://doi.org/10.3389/fnmol.2022.994270	Yuzhen Ouyang	Lili Long and Zhuanyi Yang	longlili1982@126.com and neuroyzy@csu.edu.cn	Department of Neurology, Xiangya Hospital, Central South University, Changsha, China	Aiming to explore the causal relationship and ascertain specific gut microbe taxa for epilepsy, we conducted a bi-directional Mendelian randomization (MR) study based on the genome-wide association study (GWAS) data of epilepsy from the International League Against Epilepsy, with the gut microbiota GWAS results from MiBioGen, and summary-level GWAS data of gut microbiota-dependent metabolites trimethylamine N-oxide and its predecessors.	An increasing number of observational studies have revealed an association among the gut microbiota, gut metabolites, and epilepsy. However, this association is easily influenced by confounders such as diet, and the causality of this association remains obscure.	Two-sample summary-level	Epilepsy	Childhood absence epilepsy	Brain	MR-Base ID = ieu-b-13	MR-Base / IEUOpenGWAS	NA	Both	793	29677	793	29677	NA	case-control	Mixed	Gut microbiome	order.Enterobacteriales	Kurilshikov 2021	Range: 4-89	both	18340	18340	NA	healthy subjects	European (78%), East-Asian (4%), Admixed (1%), "Multiethnic" (7%), Middle East (3%), Hispanic (6%), AfroAmerican (0.6%)	Not mentioned	Not mentioned	R-squared <0.1 with 500kb	MR-Egger and comparison with weighted median and MR-PRESSO with removal of outliers	1e-05	Authors simply mention that the data were harmonized but there is no description of this so not clear whether analyses were conducted correctly	Not mentioned	Not mentioned	NA	NA	NA	31 loci (1431 SNPs) associated with microbial (binary and quantitative traits)	Authors did not present the number of SNPs used in this analysis (only the four that reached their multiple testing threshold)	No	NA	IVW	Weighted median	MR Egger	MR-PRESSO	Cochrans Q	Leave-one-out	Authors also conduct Steiger filtering; Authors refer to the different methods incorrectly so it's not clear exactly what method they undertook - they say "invesre variance weighted median (IVW)" and reference the "weighted median mode"	Authors did calculate the F-statistic but did not present it for this analysis - they only presented the F-statistics for the four results that reached their multiple testing threshold.	R version 4.1.3	TwoSampleMR (though authors say "two-sample MR") version 0.5.6.	No	No	The authors correct for multiple testing within each taxonomical level (phylum, class, order, family, genus)	Not clear	case-control	Beta	0.00122	NA	NA	NA	NA	0.95052	NA	NA	First, as SNPs in the MiBioGen study less than 5 × 10–8 are not sufficient for MR analysis, the significance level of gut microbiota IV selection is set at 1 × 10–5 instead of 5 × 10–8, which is the same as that in a previous publication (Ni et al., 2021). However, the F-statistics are guaranteed to be > 10 to exclude potential weak instrument bias and make the statistical results more robust (Burgess and Thompson, 2011). Second, as the epilepsy ILAE GWAS dataset lacks exposure levels and periods, the effect of gut microbiomes and metabolites on epilepsy exposed to different levels or timings must be further ascertained. Third, although previous observational studies mainly focused on the relationship between the gut microbiota and DRE, MR has not been conducted to explore the causality between gut microbiota, metabolites, and DRE due to the lack of GWAS summary-level data on DRE, which is worth researching in future. Fourth, direct mechanistic research to support our findings is still lacking. To obtain more direct evidence of the relationship between the gut microbiota and epilepsy, more research is required to explore the effects of these bacteria on the immune response, blood-brain barrier permeability, neuronal excitability, and brain development.	Authors don't mention this as a limitation but do say "the gut microbiota is easily influenced by environmental factors, such as diet. However, horizontal pleiotropy is excluded from our MR analysis based on the following two sensitivity analyses: MR-Egger and MR-PRESSO results."	As the gut microbiota GWAS dataset is based on three ancestries, the generalizability of our results applies to different populations.	Not mentioned	No - outcome GWAS not clear (Table provides the MR-Base IDs so is likely to be pubmed ID 30531953)	Yes - they focused on metabolites and did the reverse MR	order.Enterobacteriales	Childhood absence epilepsy	0.00122	NA	NA	NA	NA	0.95052	NA	NA
1795779689	No	No	Yes	Genetically proxied gut microbiota, gut metabolites with risk of epilepsy and the subtypes: A bi-directional Mendelian randomization study	2022	Frontiers in Molecular Neuroscience	https://doi.org/10.3389/fnmol.2022.994270	Yuzhen Ouyang	Lili Long and Zhuanyi Yang	longlili1982@126.com and neuroyzy@csu.edu.cn	Department of Neurology, Xiangya Hospital, Central South University, Changsha, China	Aiming to explore the causal relationship and ascertain specific gut microbe taxa for epilepsy, we conducted a bi-directional Mendelian randomization (MR) study based on the genome-wide association study (GWAS) data of epilepsy from the International League Against Epilepsy, with the gut microbiota GWAS results from MiBioGen, and summary-level GWAS data of gut microbiota-dependent metabolites trimethylamine N-oxide and its predecessors.	An increasing number of observational studies have revealed an association among the gut microbiota, gut metabolites, and epilepsy. However, this association is easily influenced by confounders such as diet, and the causality of this association remains obscure.	Two-sample summary-level	Epilepsy	Focal epilepsy-documented hippocampal sclerosis	Brain	MR-Base ID = ieu-b-14	MR-Base / IEUOpenGWAS	NA	Both	803	29677	803	29677	NA	case-control	Mixed	Gut microbiome	order.Enterobacteriales	Kurilshikov 2021	Range: 4-89	both	18340	18340	NA	healthy subjects	European (78%), East-Asian (4%), Admixed (1%), "Multiethnic" (7%), Middle East (3%), Hispanic (6%), AfroAmerican (0.6%)	Not mentioned	Not mentioned	R-squared <0.1 with 500kb	MR-Egger and comparison with weighted median and MR-PRESSO with removal of outliers	1e-05	Authors simply mention that the data were harmonized but there is no description of this so not clear whether analyses were conducted correctly	Not mentioned	Not mentioned	NA	NA	NA	31 loci (1431 SNPs) associated with microbial (binary and quantitative traits)	Authors did not present the number of SNPs used in this analysis (only the four that reached their multiple testing threshold)	No	NA	IVW	Weighted median	MR Egger	MR-PRESSO	Cochrans Q	Leave-one-out	Authors also conduct Steiger filtering; Authors refer to the different methods incorrectly so it's not clear exactly what method they undertook - they say "invesre variance weighted median (IVW)" and reference the "weighted median mode"	Authors did calculate the F-statistic but did not present it for this analysis - they only presented the F-statistics for the four results that reached their multiple testing threshold.	R version 4.1.3	TwoSampleMR (though authors say "two-sample MR") version 0.5.6.	No	No	The authors correct for multiple testing within each taxonomical level (phylum, class, order, family, genus)	Not clear	case-control	Beta	0.01362	NA	NA	NA	NA	0.46176	NA	NA	First, as SNPs in the MiBioGen study less than 5 × 10–8 are not sufficient for MR analysis, the significance level of gut microbiota IV selection is set at 1 × 10–5 instead of 5 × 10–8, which is the same as that in a previous publication (Ni et al., 2021). However, the F-statistics are guaranteed to be > 10 to exclude potential weak instrument bias and make the statistical results more robust (Burgess and Thompson, 2011). Second, as the epilepsy ILAE GWAS dataset lacks exposure levels and periods, the effect of gut microbiomes and metabolites on epilepsy exposed to different levels or timings must be further ascertained. Third, although previous observational studies mainly focused on the relationship between the gut microbiota and DRE, MR has not been conducted to explore the causality between gut microbiota, metabolites, and DRE due to the lack of GWAS summary-level data on DRE, which is worth researching in future. Fourth, direct mechanistic research to support our findings is still lacking. To obtain more direct evidence of the relationship between the gut microbiota and epilepsy, more research is required to explore the effects of these bacteria on the immune response, blood-brain barrier permeability, neuronal excitability, and brain development.	Authors don't mention this as a limitation but do say "the gut microbiota is easily influenced by environmental factors, such as diet. However, horizontal pleiotropy is excluded from our MR analysis based on the following two sensitivity analyses: MR-Egger and MR-PRESSO results."	As the gut microbiota GWAS dataset is based on three ancestries, the generalizability of our results applies to different populations.	Not mentioned	No - outcome GWAS not clear (Table provides the MR-Base IDs so is likely to be pubmed ID 30531953)	Yes - they focused on metabolites and did the reverse MR	order.Enterobacteriales	Focal epilepsy-documented hippocampal sclerosis	0.01362	NA	NA	NA	NA	0.46176	NA	NA
1795779689	No	No	Yes	Genetically proxied gut microbiota, gut metabolites with risk of epilepsy and the subtypes: A bi-directional Mendelian randomization study	2022	Frontiers in Molecular Neuroscience	https://doi.org/10.3389/fnmol.2022.994270	Yuzhen Ouyang	Lili Long and Zhuanyi Yang	longlili1982@126.com and neuroyzy@csu.edu.cn	Department of Neurology, Xiangya Hospital, Central South University, Changsha, China	Aiming to explore the causal relationship and ascertain specific gut microbe taxa for epilepsy, we conducted a bi-directional Mendelian randomization (MR) study based on the genome-wide association study (GWAS) data of epilepsy from the International League Against Epilepsy, with the gut microbiota GWAS results from MiBioGen, and summary-level GWAS data of gut microbiota-dependent metabolites trimethylamine N-oxide and its predecessors.	An increasing number of observational studies have revealed an association among the gut microbiota, gut metabolites, and epilepsy. However, this association is easily influenced by confounders such as diet, and the causality of this association remains obscure.	Two-sample summary-level	Epilepsy	Focal epilepsy-documented lesion other than hippocampal sclerosis	Brain	MR-Base ID = ieu-b-15	MR-Base / IEUOpenGWAS	NA	Both	3070	29677	3070	29677	NA	case-control	Mixed	Gut microbiome	order.Enterobacteriales	Kurilshikov 2021	Range: 4-89	both	18340	18340	NA	healthy subjects	European (78%), East-Asian (4%), Admixed (1%), "Multiethnic" (7%), Middle East (3%), Hispanic (6%), AfroAmerican (0.6%)	Not mentioned	Not mentioned	R-squared <0.1 with 500kb	MR-Egger and comparison with weighted median and MR-PRESSO with removal of outliers	1e-05	Authors simply mention that the data were harmonized but there is no description of this so not clear whether analyses were conducted correctly	Not mentioned	Not mentioned	NA	NA	NA	31 loci (1431 SNPs) associated with microbial (binary and quantitative traits)	Authors did not present the number of SNPs used in this analysis (only the four that reached their multiple testing threshold)	No	NA	IVW	Weighted median	MR Egger	MR-PRESSO	Cochrans Q	Leave-one-out	Authors also conduct Steiger filtering; Authors refer to the different methods incorrectly so it's not clear exactly what method they undertook - they say "invesre variance weighted median (IVW)" and reference the "weighted median mode"	Authors did calculate the F-statistic but did not present it for this analysis - they only presented the F-statistics for the four results that reached their multiple testing threshold.	R version 4.1.3	TwoSampleMR (though authors say "two-sample MR") version 0.5.6.	No	No	The authors correct for multiple testing within each taxonomical level (phylum, class, order, family, genus)	Not clear	case-control	Beta	-0.00463	NA	NA	NA	NA	0.92826	NA	NA	First, as SNPs in the MiBioGen study less than 5 × 10–8 are not sufficient for MR analysis, the significance level of gut microbiota IV selection is set at 1 × 10–5 instead of 5 × 10–8, which is the same as that in a previous publication (Ni et al., 2021). However, the F-statistics are guaranteed to be > 10 to exclude potential weak instrument bias and make the statistical results more robust (Burgess and Thompson, 2011). Second, as the epilepsy ILAE GWAS dataset lacks exposure levels and periods, the effect of gut microbiomes and metabolites on epilepsy exposed to different levels or timings must be further ascertained. Third, although previous observational studies mainly focused on the relationship between the gut microbiota and DRE, MR has not been conducted to explore the causality between gut microbiota, metabolites, and DRE due to the lack of GWAS summary-level data on DRE, which is worth researching in future. Fourth, direct mechanistic research to support our findings is still lacking. To obtain more direct evidence of the relationship between the gut microbiota and epilepsy, more research is required to explore the effects of these bacteria on the immune response, blood-brain barrier permeability, neuronal excitability, and brain development.	Authors don't mention this as a limitation but do say "the gut microbiota is easily influenced by environmental factors, such as diet. However, horizontal pleiotropy is excluded from our MR analysis based on the following two sensitivity analyses: MR-Egger and MR-PRESSO results."	As the gut microbiota GWAS dataset is based on three ancestries, the generalizability of our results applies to different populations.	Not mentioned	No - outcome GWAS not clear (Table provides the MR-Base IDs so is likely to be pubmed ID 30531953)	Yes - they focused on metabolites and did the reverse MR	order.Enterobacteriales	Focal epilepsy-documented lesion other than hippocampal sclerosis	-0.00463	NA	NA	NA	NA	0.92826	NA	NA
1795779689	No	No	Yes	Genetically proxied gut microbiota, gut metabolites with risk of epilepsy and the subtypes: A bi-directional Mendelian randomization study	2022	Frontiers in Molecular Neuroscience	https://doi.org/10.3389/fnmol.2022.994270	Yuzhen Ouyang	Lili Long and Zhuanyi Yang	longlili1982@126.com and neuroyzy@csu.edu.cn	Department of Neurology, Xiangya Hospital, Central South University, Changsha, China	Aiming to explore the causal relationship and ascertain specific gut microbe taxa for epilepsy, we conducted a bi-directional Mendelian randomization (MR) study based on the genome-wide association study (GWAS) data of epilepsy from the International League Against Epilepsy, with the gut microbiota GWAS results from MiBioGen, and summary-level GWAS data of gut microbiota-dependent metabolites trimethylamine N-oxide and its predecessors.	An increasing number of observational studies have revealed an association among the gut microbiota, gut metabolites, and epilepsy. However, this association is easily influenced by confounders such as diet, and the causality of this association remains obscure.	Two-sample summary-level	Epilepsy	Generalized epilepsy with tonic-clonic seizures	Brain	MR-Base ID = ieu-b-16	MR-Base / IEUOpenGWAS	NA	Both	228	29677	228	29677	NA	case-control	Mixed	Gut microbiome	order.Enterobacteriales	Kurilshikov 2021	Range: 4-89	both	18340	18340	NA	healthy subjects	European (78%), East-Asian (4%), Admixed (1%), "Multiethnic" (7%), Middle East (3%), Hispanic (6%), AfroAmerican (0.6%)	Not mentioned	Not mentioned	R-squared <0.1 with 500kb	MR-Egger and comparison with weighted median and MR-PRESSO with removal of outliers	1e-05	Authors simply mention that the data were harmonized but there is no description of this so not clear whether analyses were conducted correctly	Not mentioned	Not mentioned	NA	NA	NA	31 loci (1431 SNPs) associated with microbial (binary and quantitative traits)	Authors did not present the number of SNPs used in this analysis (only the four that reached their multiple testing threshold)	No	NA	IVW	Weighted median	MR Egger	MR-PRESSO	Cochrans Q	Leave-one-out	Authors also conduct Steiger filtering; Authors refer to the different methods incorrectly so it's not clear exactly what method they undertook - they say "invesre variance weighted median (IVW)" and reference the "weighted median mode"	Authors did calculate the F-statistic but did not present it for this analysis - they only presented the F-statistics for the four results that reached their multiple testing threshold.	R version 4.1.3	TwoSampleMR (though authors say "two-sample MR") version 0.5.6.	No	No	The authors correct for multiple testing within each taxonomical level (phylum, class, order, family, genus)	Not clear	case-control	Beta	-0.00587	NA	NA	NA	NA	0.597	NA	NA	First, as SNPs in the MiBioGen study less than 5 × 10–8 are not sufficient for MR analysis, the significance level of gut microbiota IV selection is set at 1 × 10–5 instead of 5 × 10–8, which is the same as that in a previous publication (Ni et al., 2021). However, the F-statistics are guaranteed to be > 10 to exclude potential weak instrument bias and make the statistical results more robust (Burgess and Thompson, 2011). Second, as the epilepsy ILAE GWAS dataset lacks exposure levels and periods, the effect of gut microbiomes and metabolites on epilepsy exposed to different levels or timings must be further ascertained. Third, although previous observational studies mainly focused on the relationship between the gut microbiota and DRE, MR has not been conducted to explore the causality between gut microbiota, metabolites, and DRE due to the lack of GWAS summary-level data on DRE, which is worth researching in future. Fourth, direct mechanistic research to support our findings is still lacking. To obtain more direct evidence of the relationship between the gut microbiota and epilepsy, more research is required to explore the effects of these bacteria on the immune response, blood-brain barrier permeability, neuronal excitability, and brain development.	Authors don't mention this as a limitation but do say "the gut microbiota is easily influenced by environmental factors, such as diet. However, horizontal pleiotropy is excluded from our MR analysis based on the following two sensitivity analyses: MR-Egger and MR-PRESSO results."	As the gut microbiota GWAS dataset is based on three ancestries, the generalizability of our results applies to different populations.	Not mentioned	No - outcome GWAS not clear (Table provides the MR-Base IDs so is likely to be pubmed ID 30531953)	Yes - they focused on metabolites and did the reverse MR	order.Enterobacteriales	Generalized epilepsy with tonic-clonic seizures	-0.00587	NA	NA	NA	NA	0.597	NA	NA
1795779689	No	No	Yes	Genetically proxied gut microbiota, gut metabolites with risk of epilepsy and the subtypes: A bi-directional Mendelian randomization study	2022	Frontiers in Molecular Neuroscience	https://doi.org/10.3389/fnmol.2022.994270	Yuzhen Ouyang	Lili Long and Zhuanyi Yang	longlili1982@126.com and neuroyzy@csu.edu.cn	Department of Neurology, Xiangya Hospital, Central South University, Changsha, China	Aiming to explore the causal relationship and ascertain specific gut microbe taxa for epilepsy, we conducted a bi-directional Mendelian randomization (MR) study based on the genome-wide association study (GWAS) data of epilepsy from the International League Against Epilepsy, with the gut microbiota GWAS results from MiBioGen, and summary-level GWAS data of gut microbiota-dependent metabolites trimethylamine N-oxide and its predecessors.	An increasing number of observational studies have revealed an association among the gut microbiota, gut metabolites, and epilepsy. However, this association is easily influenced by confounders such as diet, and the causality of this association remains obscure.	Two-sample summary-level	Epilepsy	Juvenile myoclonic epilepsy	Brain	MR-Base ID = ieu-b-17	MR-Base / IEUOpenGWAS	NA	Both	1181	29677	1181	29677	NA	case-control	Mixed	Gut microbiome	order.Enterobacteriales	Kurilshikov 2021	Range: 4-89	both	18340	18340	NA	healthy subjects	European (78%), East-Asian (4%), Admixed (1%), "Multiethnic" (7%), Middle East (3%), Hispanic (6%), AfroAmerican (0.6%)	Not mentioned	Not mentioned	R-squared <0.1 with 500kb	MR-Egger and comparison with weighted median and MR-PRESSO with removal of outliers	1e-05	Authors simply mention that the data were harmonized but there is no description of this so not clear whether analyses were conducted correctly	Not mentioned	Not mentioned	NA	NA	NA	31 loci (1431 SNPs) associated with microbial (binary and quantitative traits)	Authors did not present the number of SNPs used in this analysis (only the four that reached their multiple testing threshold)	No	NA	IVW	Weighted median	MR Egger	MR-PRESSO	Cochrans Q	Leave-one-out	Authors also conduct Steiger filtering; Authors refer to the different methods incorrectly so it's not clear exactly what method they undertook - they say "invesre variance weighted median (IVW)" and reference the "weighted median mode"	Authors did calculate the F-statistic but did not present it for this analysis - they only presented the F-statistics for the four results that reached their multiple testing threshold.	R version 4.1.3	TwoSampleMR (though authors say "two-sample MR") version 0.5.6.	No	No	The authors correct for multiple testing within each taxonomical level (phylum, class, order, family, genus)	Not clear	case-control	Beta	-0.03781	NA	NA	NA	NA	0.11004	NA	NA	First, as SNPs in the MiBioGen study less than 5 × 10–8 are not sufficient for MR analysis, the significance level of gut microbiota IV selection is set at 1 × 10–5 instead of 5 × 10–8, which is the same as that in a previous publication (Ni et al., 2021). However, the F-statistics are guaranteed to be > 10 to exclude potential weak instrument bias and make the statistical results more robust (Burgess and Thompson, 2011). Second, as the epilepsy ILAE GWAS dataset lacks exposure levels and periods, the effect of gut microbiomes and metabolites on epilepsy exposed to different levels or timings must be further ascertained. Third, although previous observational studies mainly focused on the relationship between the gut microbiota and DRE, MR has not been conducted to explore the causality between gut microbiota, metabolites, and DRE due to the lack of GWAS summary-level data on DRE, which is worth researching in future. Fourth, direct mechanistic research to support our findings is still lacking. To obtain more direct evidence of the relationship between the gut microbiota and epilepsy, more research is required to explore the effects of these bacteria on the immune response, blood-brain barrier permeability, neuronal excitability, and brain development.	Authors don't mention this as a limitation but do say "the gut microbiota is easily influenced by environmental factors, such as diet. However, horizontal pleiotropy is excluded from our MR analysis based on the following two sensitivity analyses: MR-Egger and MR-PRESSO results."	As the gut microbiota GWAS dataset is based on three ancestries, the generalizability of our results applies to different populations.	Not mentioned	No - outcome GWAS not clear (Table provides the MR-Base IDs so is likely to be pubmed ID 30531953)	Yes - they focused on metabolites and did the reverse MR	order.Enterobacteriales	Juvenile myoclonic epilepsy	-0.03781	NA	NA	NA	NA	0.11004	NA	NA
1795779689	No	No	Yes	Genetically proxied gut microbiota, gut metabolites with risk of epilepsy and the subtypes: A bi-directional Mendelian randomization study	2022	Frontiers in Molecular Neuroscience	https://doi.org/10.3389/fnmol.2022.994270	Yuzhen Ouyang	Lili Long and Zhuanyi Yang	longlili1982@126.com and neuroyzy@csu.edu.cn	Department of Neurology, Xiangya Hospital, Central South University, Changsha, China	Aiming to explore the causal relationship and ascertain specific gut microbe taxa for epilepsy, we conducted a bi-directional Mendelian randomization (MR) study based on the genome-wide association study (GWAS) data of epilepsy from the International League Against Epilepsy, with the gut microbiota GWAS results from MiBioGen, and summary-level GWAS data of gut microbiota-dependent metabolites trimethylamine N-oxide and its predecessors.	An increasing number of observational studies have revealed an association among the gut microbiota, gut metabolites, and epilepsy. However, this association is easily influenced by confounders such as diet, and the causality of this association remains obscure.	Two-sample summary-level	Epilepsy	Epilepsy (all documented cases)	Brain	MR-Base ID = ieu-b-8	MR-Base / IEUOpenGWAS	NA	Both	15212	29677	15212	29677	NA	case-control	Mixed	Gut microbiome	order.Enterobacteriales	Kurilshikov 2021	Range: 4-89	both	18340	18340	NA	healthy subjects	European (78%), East-Asian (4%), Admixed (1%), "Multiethnic" (7%), Middle East (3%), Hispanic (6%), AfroAmerican (0.6%)	Not mentioned	Not mentioned	R-squared <0.1 with 500kb	MR-Egger and comparison with weighted median and MR-PRESSO with removal of outliers	1e-05	Authors simply mention that the data were harmonized but there is no description of this so not clear whether analyses were conducted correctly	Not mentioned	Not mentioned	NA	NA	NA	31 loci (1431 SNPs) associated with microbial (binary and quantitative traits)	Authors did not present the number of SNPs used in this analysis (only the four that reached their multiple testing threshold)	No	NA	IVW	Weighted median	MR Egger	MR-PRESSO	Cochrans Q	Leave-one-out	Authors also conduct Steiger filtering; Authors refer to the different methods incorrectly so it's not clear exactly what method they undertook - they say "invesre variance weighted median (IVW)" and reference the "weighted median mode"	Authors did calculate the F-statistic but did not present it for this analysis - they only presented the F-statistics for the four results that reached their multiple testing threshold.	R version 4.1.3	TwoSampleMR (though authors say "two-sample MR") version 0.5.6.	No	No	The authors correct for multiple testing within each taxonomical level (phylum, class, order, family, genus)	Not clear	case-control	Beta	0.04905	NA	NA	NA	NA	0.60086	NA	NA	First, as SNPs in the MiBioGen study less than 5 × 10–8 are not sufficient for MR analysis, the significance level of gut microbiota IV selection is set at 1 × 10–5 instead of 5 × 10–8, which is the same as that in a previous publication (Ni et al., 2021). However, the F-statistics are guaranteed to be > 10 to exclude potential weak instrument bias and make the statistical results more robust (Burgess and Thompson, 2011). Second, as the epilepsy ILAE GWAS dataset lacks exposure levels and periods, the effect of gut microbiomes and metabolites on epilepsy exposed to different levels or timings must be further ascertained. Third, although previous observational studies mainly focused on the relationship between the gut microbiota and DRE, MR has not been conducted to explore the causality between gut microbiota, metabolites, and DRE due to the lack of GWAS summary-level data on DRE, which is worth researching in future. Fourth, direct mechanistic research to support our findings is still lacking. To obtain more direct evidence of the relationship between the gut microbiota and epilepsy, more research is required to explore the effects of these bacteria on the immune response, blood-brain barrier permeability, neuronal excitability, and brain development.	Authors don't mention this as a limitation but do say "the gut microbiota is easily influenced by environmental factors, such as diet. However, horizontal pleiotropy is excluded from our MR analysis based on the following two sensitivity analyses: MR-Egger and MR-PRESSO results."	As the gut microbiota GWAS dataset is based on three ancestries, the generalizability of our results applies to different populations.	Not mentioned	No - outcome GWAS not clear (Table provides the MR-Base IDs so is likely to be pubmed ID 30531953)	Yes - they focused on metabolites and did the reverse MR	order.Enterobacteriales	Epilepsy (all documented cases)	0.04905	NA	NA	NA	NA	0.60086	NA	NA
1795779689	No	No	Yes	Genetically proxied gut microbiota, gut metabolites with risk of epilepsy and the subtypes: A bi-directional Mendelian randomization study	2022	Frontiers in Molecular Neuroscience	https://doi.org/10.3389/fnmol.2022.994270	Yuzhen Ouyang	Lili Long and Zhuanyi Yang	longlili1982@126.com and neuroyzy@csu.edu.cn	Department of Neurology, Xiangya Hospital, Central South University, Changsha, China	Aiming to explore the causal relationship and ascertain specific gut microbe taxa for epilepsy, we conducted a bi-directional Mendelian randomization (MR) study based on the genome-wide association study (GWAS) data of epilepsy from the International League Against Epilepsy, with the gut microbiota GWAS results from MiBioGen, and summary-level GWAS data of gut microbiota-dependent metabolites trimethylamine N-oxide and its predecessors.	An increasing number of observational studies have revealed an association among the gut microbiota, gut metabolites, and epilepsy. However, this association is easily influenced by confounders such as diet, and the causality of this association remains obscure.	Two-sample summary-level	Epilepsy	Generalized epilepsy (all documented cases)	Brain	MR-Base ID = ieu-b-9	MR-Base / IEUOpenGWAS	NA	Both	3769	29677	3769	29677	NA	case-control	Mixed	Gut microbiome	order.Enterobacteriales	Kurilshikov 2021	Range: 4-89	both	18340	18340	NA	healthy subjects	European (78%), East-Asian (4%), Admixed (1%), "Multiethnic" (7%), Middle East (3%), Hispanic (6%), AfroAmerican (0.6%)	Not mentioned	Not mentioned	R-squared <0.1 with 500kb	MR-Egger and comparison with weighted median and MR-PRESSO with removal of outliers	1e-05	Authors simply mention that the data were harmonized but there is no description of this so not clear whether analyses were conducted correctly	Not mentioned	Not mentioned	NA	NA	NA	31 loci (1431 SNPs) associated with microbial (binary and quantitative traits)	Authors did not present the number of SNPs used in this analysis (only the four that reached their multiple testing threshold)	No	NA	IVW	Weighted median	MR Egger	MR-PRESSO	Cochrans Q	Leave-one-out	Authors also conduct Steiger filtering; Authors refer to the different methods incorrectly so it's not clear exactly what method they undertook - they say "invesre variance weighted median (IVW)" and reference the "weighted median mode"	Authors did calculate the F-statistic but did not present it for this analysis - they only presented the F-statistics for the four results that reached their multiple testing threshold.	R version 4.1.3	TwoSampleMR (though authors say "two-sample MR") version 0.5.6.	No	No	The authors correct for multiple testing within each taxonomical level (phylum, class, order, family, genus)	Not clear	case-control	Beta	-0.14503	NA	NA	NA	NA	0.36497	NA	NA	First, as SNPs in the MiBioGen study less than 5 × 10–8 are not sufficient for MR analysis, the significance level of gut microbiota IV selection is set at 1 × 10–5 instead of 5 × 10–8, which is the same as that in a previous publication (Ni et al., 2021). However, the F-statistics are guaranteed to be > 10 to exclude potential weak instrument bias and make the statistical results more robust (Burgess and Thompson, 2011). Second, as the epilepsy ILAE GWAS dataset lacks exposure levels and periods, the effect of gut microbiomes and metabolites on epilepsy exposed to different levels or timings must be further ascertained. Third, although previous observational studies mainly focused on the relationship between the gut microbiota and DRE, MR has not been conducted to explore the causality between gut microbiota, metabolites, and DRE due to the lack of GWAS summary-level data on DRE, which is worth researching in future. Fourth, direct mechanistic research to support our findings is still lacking. To obtain more direct evidence of the relationship between the gut microbiota and epilepsy, more research is required to explore the effects of these bacteria on the immune response, blood-brain barrier permeability, neuronal excitability, and brain development.	Authors don't mention this as a limitation but do say "the gut microbiota is easily influenced by environmental factors, such as diet. However, horizontal pleiotropy is excluded from our MR analysis based on the following two sensitivity analyses: MR-Egger and MR-PRESSO results."	As the gut microbiota GWAS dataset is based on three ancestries, the generalizability of our results applies to different populations.	Not mentioned	No - outcome GWAS not clear (Table provides the MR-Base IDs so is likely to be pubmed ID 30531953)	Yes - they focused on metabolites and did the reverse MR	order.Enterobacteriales	Generalized epilepsy (all documented cases)	-0.14503	NA	NA	NA	NA	0.36497	NA	NA
1795779689	No	No	Yes	Genetically proxied gut microbiota, gut metabolites with risk of epilepsy and the subtypes: A bi-directional Mendelian randomization study	2022	Frontiers in Molecular Neuroscience	https://doi.org/10.3389/fnmol.2022.994270	Yuzhen Ouyang	Lili Long and Zhuanyi Yang	longlili1982@126.com and neuroyzy@csu.edu.cn	Department of Neurology, Xiangya Hospital, Central South University, Changsha, China	Aiming to explore the causal relationship and ascertain specific gut microbe taxa for epilepsy, we conducted a bi-directional Mendelian randomization (MR) study based on the genome-wide association study (GWAS) data of epilepsy from the International League Against Epilepsy, with the gut microbiota GWAS results from MiBioGen, and summary-level GWAS data of gut microbiota-dependent metabolites trimethylamine N-oxide and its predecessors.	An increasing number of observational studies have revealed an association among the gut microbiota, gut metabolites, and epilepsy. However, this association is easily influenced by confounders such as diet, and the causality of this association remains obscure.	Two-sample summary-level	Epilepsy	Focal epilepsy (all documented cases)	Brain	MR-Base ID = ieu-b-10	MR-Base / IEUOpenGWAS	NA	Both	9671	29677	9671	29677	NA	case-control	Mixed	Gut microbiome	order.Erysipelotrichales	Kurilshikov 2021	Range: 4-89	both	18340	18340	NA	healthy subjects	European (78%), East-Asian (4%), Admixed (1%), "Multiethnic" (7%), Middle East (3%), Hispanic (6%), AfroAmerican (0.6%)	Not mentioned	Not mentioned	R-squared <0.1 with 500kb	MR-Egger and comparison with weighted median and MR-PRESSO with removal of outliers	1e-05	Authors simply mention that the data were harmonized but there is no description of this so not clear whether analyses were conducted correctly	Not mentioned	Not mentioned	NA	NA	NA	31 loci (1431 SNPs) associated with microbial (binary and quantitative traits)	Authors did not present the number of SNPs used in this analysis (only the four that reached their multiple testing threshold)	No	NA	IVW	Weighted median	MR Egger	MR-PRESSO	Cochrans Q	Leave-one-out	Authors also conduct Steiger filtering; Authors refer to the different methods incorrectly so it's not clear exactly what method they undertook - they say "invesre variance weighted median (IVW)" and reference the "weighted median mode"	Authors did calculate the F-statistic but did not present it for this analysis - they only presented the F-statistics for the four results that reached their multiple testing threshold.	R version 4.1.3	TwoSampleMR (though authors say "two-sample MR") version 0.5.6.	No	No	The authors correct for multiple testing within each taxonomical level (phylum, class, order, family, genus)	Not clear	case-control	Beta	0.11262	NA	NA	NA	NA	0.28064	NA	NA	First, as SNPs in the MiBioGen study less than 5 × 10–8 are not sufficient for MR analysis, the significance level of gut microbiota IV selection is set at 1 × 10–5 instead of 5 × 10–8, which is the same as that in a previous publication (Ni et al., 2021). However, the F-statistics are guaranteed to be > 10 to exclude potential weak instrument bias and make the statistical results more robust (Burgess and Thompson, 2011). Second, as the epilepsy ILAE GWAS dataset lacks exposure levels and periods, the effect of gut microbiomes and metabolites on epilepsy exposed to different levels or timings must be further ascertained. Third, although previous observational studies mainly focused on the relationship between the gut microbiota and DRE, MR has not been conducted to explore the causality between gut microbiota, metabolites, and DRE due to the lack of GWAS summary-level data on DRE, which is worth researching in future. Fourth, direct mechanistic research to support our findings is still lacking. To obtain more direct evidence of the relationship between the gut microbiota and epilepsy, more research is required to explore the effects of these bacteria on the immune response, blood-brain barrier permeability, neuronal excitability, and brain development.	Authors don't mention this as a limitation but do say "the gut microbiota is easily influenced by environmental factors, such as diet. However, horizontal pleiotropy is excluded from our MR analysis based on the following two sensitivity analyses: MR-Egger and MR-PRESSO results."	As the gut microbiota GWAS dataset is based on three ancestries, the generalizability of our results applies to different populations.	Not mentioned	No - outcome GWAS not clear (Table provides the MR-Base IDs so is likely to be pubmed ID 30531953)	Yes - they focused on metabolites and did the reverse MR	order.Erysipelotrichales	Focal epilepsy (all documented cases)	0.11262	NA	NA	NA	NA	0.28064	NA	NA
1795779689	No	No	Yes	Genetically proxied gut microbiota, gut metabolites with risk of epilepsy and the subtypes: A bi-directional Mendelian randomization study	2022	Frontiers in Molecular Neuroscience	https://doi.org/10.3389/fnmol.2022.994270	Yuzhen Ouyang	Lili Long and Zhuanyi Yang	longlili1982@126.com and neuroyzy@csu.edu.cn	Department of Neurology, Xiangya Hospital, Central South University, Changsha, China	Aiming to explore the causal relationship and ascertain specific gut microbe taxa for epilepsy, we conducted a bi-directional Mendelian randomization (MR) study based on the genome-wide association study (GWAS) data of epilepsy from the International League Against Epilepsy, with the gut microbiota GWAS results from MiBioGen, and summary-level GWAS data of gut microbiota-dependent metabolites trimethylamine N-oxide and its predecessors.	An increasing number of observational studies have revealed an association among the gut microbiota, gut metabolites, and epilepsy. However, this association is easily influenced by confounders such as diet, and the causality of this association remains obscure.	Two-sample summary-level	Epilepsy	Focal epilepsy-documented lesion negative	Brain	MR-Base ID = ieu-b-11	MR-Base / IEUOpenGWAS	NA	Both	2716	29677	2716	29677	NA	case-control	Mixed	Gut microbiome	order.Erysipelotrichales	Kurilshikov 2021	Range: 4-89	both	18340	18340	NA	healthy subjects	European (78%), East-Asian (4%), Admixed (1%), "Multiethnic" (7%), Middle East (3%), Hispanic (6%), AfroAmerican (0.6%)	Not mentioned	Not mentioned	R-squared <0.1 with 500kb	MR-Egger and comparison with weighted median and MR-PRESSO with removal of outliers	1e-05	Authors simply mention that the data were harmonized but there is no description of this so not clear whether analyses were conducted correctly	Not mentioned	Not mentioned	NA	NA	NA	31 loci (1431 SNPs) associated with microbial (binary and quantitative traits)	Authors did not present the number of SNPs used in this analysis (only the four that reached their multiple testing threshold)	No	NA	IVW	Weighted median	MR Egger	MR-PRESSO	Cochrans Q	Leave-one-out	Authors also conduct Steiger filtering; Authors refer to the different methods incorrectly so it's not clear exactly what method they undertook - they say "invesre variance weighted median (IVW)" and reference the "weighted median mode"	Authors did calculate the F-statistic but did not present it for this analysis - they only presented the F-statistics for the four results that reached their multiple testing threshold.	R version 4.1.3	TwoSampleMR (though authors say "two-sample MR") version 0.5.6.	No	No	The authors correct for multiple testing within each taxonomical level (phylum, class, order, family, genus)	Not clear	case-control	Beta	0.02909	NA	NA	NA	NA	0.20002	NA	NA	First, as SNPs in the MiBioGen study less than 5 × 10–8 are not sufficient for MR analysis, the significance level of gut microbiota IV selection is set at 1 × 10–5 instead of 5 × 10–8, which is the same as that in a previous publication (Ni et al., 2021). However, the F-statistics are guaranteed to be > 10 to exclude potential weak instrument bias and make the statistical results more robust (Burgess and Thompson, 2011). Second, as the epilepsy ILAE GWAS dataset lacks exposure levels and periods, the effect of gut microbiomes and metabolites on epilepsy exposed to different levels or timings must be further ascertained. Third, although previous observational studies mainly focused on the relationship between the gut microbiota and DRE, MR has not been conducted to explore the causality between gut microbiota, metabolites, and DRE due to the lack of GWAS summary-level data on DRE, which is worth researching in future. Fourth, direct mechanistic research to support our findings is still lacking. To obtain more direct evidence of the relationship between the gut microbiota and epilepsy, more research is required to explore the effects of these bacteria on the immune response, blood-brain barrier permeability, neuronal excitability, and brain development.	Authors don't mention this as a limitation but do say "the gut microbiota is easily influenced by environmental factors, such as diet. However, horizontal pleiotropy is excluded from our MR analysis based on the following two sensitivity analyses: MR-Egger and MR-PRESSO results."	As the gut microbiota GWAS dataset is based on three ancestries, the generalizability of our results applies to different populations.	Not mentioned	No - outcome GWAS not clear (Table provides the MR-Base IDs so is likely to be pubmed ID 30531953)	Yes - they focused on metabolites and did the reverse MR	order.Erysipelotrichales	Focal epilepsy-documented lesion negative	0.02909	NA	NA	NA	NA	0.20002	NA	NA
1795779689	No	No	Yes	Genetically proxied gut microbiota, gut metabolites with risk of epilepsy and the subtypes: A bi-directional Mendelian randomization study	2022	Frontiers in Molecular Neuroscience	https://doi.org/10.3389/fnmol.2022.994270	Yuzhen Ouyang	Lili Long and Zhuanyi Yang	longlili1982@126.com and neuroyzy@csu.edu.cn	Department of Neurology, Xiangya Hospital, Central South University, Changsha, China	Aiming to explore the causal relationship and ascertain specific gut microbe taxa for epilepsy, we conducted a bi-directional Mendelian randomization (MR) study based on the genome-wide association study (GWAS) data of epilepsy from the International League Against Epilepsy, with the gut microbiota GWAS results from MiBioGen, and summary-level GWAS data of gut microbiota-dependent metabolites trimethylamine N-oxide and its predecessors.	An increasing number of observational studies have revealed an association among the gut microbiota, gut metabolites, and epilepsy. However, this association is easily influenced by confounders such as diet, and the causality of this association remains obscure.	Two-sample summary-level	Epilepsy	Juvenile absence epilepsy	Brain	MR-Base ID = ieu-b-12	MR-Base / IEUOpenGWAS	NA	Both	415	29677	415	29677	NA	case-control	Mixed	Gut microbiome	order.Erysipelotrichales	Kurilshikov 2021	Range: 4-89	both	18340	18340	NA	healthy subjects	European (78%), East-Asian (4%), Admixed (1%), "Multiethnic" (7%), Middle East (3%), Hispanic (6%), AfroAmerican (0.6%)	Not mentioned	Not mentioned	R-squared <0.1 with 500kb	MR-Egger and comparison with weighted median and MR-PRESSO with removal of outliers	1e-05	Authors simply mention that the data were harmonized but there is no description of this so not clear whether analyses were conducted correctly	Not mentioned	Not mentioned	NA	NA	NA	31 loci (1431 SNPs) associated with microbial (binary and quantitative traits)	Authors did not present the number of SNPs used in this analysis (only the four that reached their multiple testing threshold)	No	NA	IVW	Weighted median	MR Egger	MR-PRESSO	Cochrans Q	Leave-one-out	Authors also conduct Steiger filtering; Authors refer to the different methods incorrectly so it's not clear exactly what method they undertook - they say "invesre variance weighted median (IVW)" and reference the "weighted median mode"	Authors did calculate the F-statistic but did not present it for this analysis - they only presented the F-statistics for the four results that reached their multiple testing threshold.	R version 4.1.3	TwoSampleMR (though authors say "two-sample MR") version 0.5.6.	No	No	The authors correct for multiple testing within each taxonomical level (phylum, class, order, family, genus)	Not clear	case-control	Beta	-0.0004	NA	NA	NA	NA	0.96422	NA	NA	First, as SNPs in the MiBioGen study less than 5 × 10–8 are not sufficient for MR analysis, the significance level of gut microbiota IV selection is set at 1 × 10–5 instead of 5 × 10–8, which is the same as that in a previous publication (Ni et al., 2021). However, the F-statistics are guaranteed to be > 10 to exclude potential weak instrument bias and make the statistical results more robust (Burgess and Thompson, 2011). Second, as the epilepsy ILAE GWAS dataset lacks exposure levels and periods, the effect of gut microbiomes and metabolites on epilepsy exposed to different levels or timings must be further ascertained. Third, although previous observational studies mainly focused on the relationship between the gut microbiota and DRE, MR has not been conducted to explore the causality between gut microbiota, metabolites, and DRE due to the lack of GWAS summary-level data on DRE, which is worth researching in future. Fourth, direct mechanistic research to support our findings is still lacking. To obtain more direct evidence of the relationship between the gut microbiota and epilepsy, more research is required to explore the effects of these bacteria on the immune response, blood-brain barrier permeability, neuronal excitability, and brain development.	Authors don't mention this as a limitation but do say "the gut microbiota is easily influenced by environmental factors, such as diet. However, horizontal pleiotropy is excluded from our MR analysis based on the following two sensitivity analyses: MR-Egger and MR-PRESSO results."	As the gut microbiota GWAS dataset is based on three ancestries, the generalizability of our results applies to different populations.	Not mentioned	No - outcome GWAS not clear (Table provides the MR-Base IDs so is likely to be pubmed ID 30531953)	Yes - they focused on metabolites and did the reverse MR	order.Erysipelotrichales	Juvenile absence epilepsy	-0.0004	NA	NA	NA	NA	0.96422	NA	NA
1795779689	No	No	Yes	Genetically proxied gut microbiota, gut metabolites with risk of epilepsy and the subtypes: A bi-directional Mendelian randomization study	2022	Frontiers in Molecular Neuroscience	https://doi.org/10.3389/fnmol.2022.994270	Yuzhen Ouyang	Lili Long and Zhuanyi Yang	longlili1982@126.com and neuroyzy@csu.edu.cn	Department of Neurology, Xiangya Hospital, Central South University, Changsha, China	Aiming to explore the causal relationship and ascertain specific gut microbe taxa for epilepsy, we conducted a bi-directional Mendelian randomization (MR) study based on the genome-wide association study (GWAS) data of epilepsy from the International League Against Epilepsy, with the gut microbiota GWAS results from MiBioGen, and summary-level GWAS data of gut microbiota-dependent metabolites trimethylamine N-oxide and its predecessors.	An increasing number of observational studies have revealed an association among the gut microbiota, gut metabolites, and epilepsy. However, this association is easily influenced by confounders such as diet, and the causality of this association remains obscure.	Two-sample summary-level	Epilepsy	Childhood absence epilepsy	Brain	MR-Base ID = ieu-b-13	MR-Base / IEUOpenGWAS	NA	Both	793	29677	793	29677	NA	case-control	Mixed	Gut microbiome	order.Erysipelotrichales	Kurilshikov 2021	Range: 4-89	both	18340	18340	NA	healthy subjects	European (78%), East-Asian (4%), Admixed (1%), "Multiethnic" (7%), Middle East (3%), Hispanic (6%), AfroAmerican (0.6%)	Not mentioned	Not mentioned	R-squared <0.1 with 500kb	MR-Egger and comparison with weighted median and MR-PRESSO with removal of outliers	1e-05	Authors simply mention that the data were harmonized but there is no description of this so not clear whether analyses were conducted correctly	Not mentioned	Not mentioned	NA	NA	NA	31 loci (1431 SNPs) associated with microbial (binary and quantitative traits)	Authors did not present the number of SNPs used in this analysis (only the four that reached their multiple testing threshold)	No	NA	IVW	Weighted median	MR Egger	MR-PRESSO	Cochrans Q	Leave-one-out	Authors also conduct Steiger filtering; Authors refer to the different methods incorrectly so it's not clear exactly what method they undertook - they say "invesre variance weighted median (IVW)" and reference the "weighted median mode"	Authors did calculate the F-statistic but did not present it for this analysis - they only presented the F-statistics for the four results that reached their multiple testing threshold.	R version 4.1.3	TwoSampleMR (though authors say "two-sample MR") version 0.5.6.	No	No	The authors correct for multiple testing within each taxonomical level (phylum, class, order, family, genus)	Not clear	case-control	Beta	0.01525	NA	NA	NA	NA	0.26646	NA	NA	First, as SNPs in the MiBioGen study less than 5 × 10–8 are not sufficient for MR analysis, the significance level of gut microbiota IV selection is set at 1 × 10–5 instead of 5 × 10–8, which is the same as that in a previous publication (Ni et al., 2021). However, the F-statistics are guaranteed to be > 10 to exclude potential weak instrument bias and make the statistical results more robust (Burgess and Thompson, 2011). Second, as the epilepsy ILAE GWAS dataset lacks exposure levels and periods, the effect of gut microbiomes and metabolites on epilepsy exposed to different levels or timings must be further ascertained. Third, although previous observational studies mainly focused on the relationship between the gut microbiota and DRE, MR has not been conducted to explore the causality between gut microbiota, metabolites, and DRE due to the lack of GWAS summary-level data on DRE, which is worth researching in future. Fourth, direct mechanistic research to support our findings is still lacking. To obtain more direct evidence of the relationship between the gut microbiota and epilepsy, more research is required to explore the effects of these bacteria on the immune response, blood-brain barrier permeability, neuronal excitability, and brain development.	Authors don't mention this as a limitation but do say "the gut microbiota is easily influenced by environmental factors, such as diet. However, horizontal pleiotropy is excluded from our MR analysis based on the following two sensitivity analyses: MR-Egger and MR-PRESSO results."	As the gut microbiota GWAS dataset is based on three ancestries, the generalizability of our results applies to different populations.	Not mentioned	No - outcome GWAS not clear (Table provides the MR-Base IDs so is likely to be pubmed ID 30531953)	Yes - they focused on metabolites and did the reverse MR	order.Erysipelotrichales	Childhood absence epilepsy	0.01525	NA	NA	NA	NA	0.26646	NA	NA
1795779689	No	No	Yes	Genetically proxied gut microbiota, gut metabolites with risk of epilepsy and the subtypes: A bi-directional Mendelian randomization study	2022	Frontiers in Molecular Neuroscience	https://doi.org/10.3389/fnmol.2022.994270	Yuzhen Ouyang	Lili Long and Zhuanyi Yang	longlili1982@126.com and neuroyzy@csu.edu.cn	Department of Neurology, Xiangya Hospital, Central South University, Changsha, China	Aiming to explore the causal relationship and ascertain specific gut microbe taxa for epilepsy, we conducted a bi-directional Mendelian randomization (MR) study based on the genome-wide association study (GWAS) data of epilepsy from the International League Against Epilepsy, with the gut microbiota GWAS results from MiBioGen, and summary-level GWAS data of gut microbiota-dependent metabolites trimethylamine N-oxide and its predecessors.	An increasing number of observational studies have revealed an association among the gut microbiota, gut metabolites, and epilepsy. However, this association is easily influenced by confounders such as diet, and the causality of this association remains obscure.	Two-sample summary-level	Epilepsy	Focal epilepsy-documented hippocampal sclerosis	Brain	MR-Base ID = ieu-b-14	MR-Base / IEUOpenGWAS	NA	Both	803	29677	803	29677	NA	case-control	Mixed	Gut microbiome	order.Erysipelotrichales	Kurilshikov 2021	Range: 4-89	both	18340	18340	NA	healthy subjects	European (78%), East-Asian (4%), Admixed (1%), "Multiethnic" (7%), Middle East (3%), Hispanic (6%), AfroAmerican (0.6%)	Not mentioned	Not mentioned	R-squared <0.1 with 500kb	MR-Egger and comparison with weighted median and MR-PRESSO with removal of outliers	1e-05	Authors simply mention that the data were harmonized but there is no description of this so not clear whether analyses were conducted correctly	Not mentioned	Not mentioned	NA	NA	NA	31 loci (1431 SNPs) associated with microbial (binary and quantitative traits)	Authors did not present the number of SNPs used in this analysis (only the four that reached their multiple testing threshold)	No	NA	IVW	Weighted median	MR Egger	MR-PRESSO	Cochrans Q	Leave-one-out	Authors also conduct Steiger filtering; Authors refer to the different methods incorrectly so it's not clear exactly what method they undertook - they say "invesre variance weighted median (IVW)" and reference the "weighted median mode"	Authors did calculate the F-statistic but did not present it for this analysis - they only presented the F-statistics for the four results that reached their multiple testing threshold.	R version 4.1.3	TwoSampleMR (though authors say "two-sample MR") version 0.5.6.	No	No	The authors correct for multiple testing within each taxonomical level (phylum, class, order, family, genus)	Not clear	case-control	Beta	0.00565	NA	NA	NA	NA	0.67741	NA	NA	First, as SNPs in the MiBioGen study less than 5 × 10–8 are not sufficient for MR analysis, the significance level of gut microbiota IV selection is set at 1 × 10–5 instead of 5 × 10–8, which is the same as that in a previous publication (Ni et al., 2021). However, the F-statistics are guaranteed to be > 10 to exclude potential weak instrument bias and make the statistical results more robust (Burgess and Thompson, 2011). Second, as the epilepsy ILAE GWAS dataset lacks exposure levels and periods, the effect of gut microbiomes and metabolites on epilepsy exposed to different levels or timings must be further ascertained. Third, although previous observational studies mainly focused on the relationship between the gut microbiota and DRE, MR has not been conducted to explore the causality between gut microbiota, metabolites, and DRE due to the lack of GWAS summary-level data on DRE, which is worth researching in future. Fourth, direct mechanistic research to support our findings is still lacking. To obtain more direct evidence of the relationship between the gut microbiota and epilepsy, more research is required to explore the effects of these bacteria on the immune response, blood-brain barrier permeability, neuronal excitability, and brain development.	Authors don't mention this as a limitation but do say "the gut microbiota is easily influenced by environmental factors, such as diet. However, horizontal pleiotropy is excluded from our MR analysis based on the following two sensitivity analyses: MR-Egger and MR-PRESSO results."	As the gut microbiota GWAS dataset is based on three ancestries, the generalizability of our results applies to different populations.	Not mentioned	No - outcome GWAS not clear (Table provides the MR-Base IDs so is likely to be pubmed ID 30531953)	Yes - they focused on metabolites and did the reverse MR	order.Erysipelotrichales	Focal epilepsy-documented hippocampal sclerosis	0.00565	NA	NA	NA	NA	0.67741	NA	NA
1795779689	No	No	Yes	Genetically proxied gut microbiota, gut metabolites with risk of epilepsy and the subtypes: A bi-directional Mendelian randomization study	2022	Frontiers in Molecular Neuroscience	https://doi.org/10.3389/fnmol.2022.994270	Yuzhen Ouyang	Lili Long and Zhuanyi Yang	longlili1982@126.com and neuroyzy@csu.edu.cn	Department of Neurology, Xiangya Hospital, Central South University, Changsha, China	Aiming to explore the causal relationship and ascertain specific gut microbe taxa for epilepsy, we conducted a bi-directional Mendelian randomization (MR) study based on the genome-wide association study (GWAS) data of epilepsy from the International League Against Epilepsy, with the gut microbiota GWAS results from MiBioGen, and summary-level GWAS data of gut microbiota-dependent metabolites trimethylamine N-oxide and its predecessors.	An increasing number of observational studies have revealed an association among the gut microbiota, gut metabolites, and epilepsy. However, this association is easily influenced by confounders such as diet, and the causality of this association remains obscure.	Two-sample summary-level	Epilepsy	Focal epilepsy-documented lesion other than hippocampal sclerosis	Brain	MR-Base ID = ieu-b-15	MR-Base / IEUOpenGWAS	NA	Both	3070	29677	3070	29677	NA	case-control	Mixed	Gut microbiome	order.Erysipelotrichales	Kurilshikov 2021	Range: 4-89	both	18340	18340	NA	healthy subjects	European (78%), East-Asian (4%), Admixed (1%), "Multiethnic" (7%), Middle East (3%), Hispanic (6%), AfroAmerican (0.6%)	Not mentioned	Not mentioned	R-squared <0.1 with 500kb	MR-Egger and comparison with weighted median and MR-PRESSO with removal of outliers	1e-05	Authors simply mention that the data were harmonized but there is no description of this so not clear whether analyses were conducted correctly	Not mentioned	Not mentioned	NA	NA	NA	31 loci (1431 SNPs) associated with microbial (binary and quantitative traits)	Authors did not present the number of SNPs used in this analysis (only the four that reached their multiple testing threshold)	No	NA	IVW	Weighted median	MR Egger	MR-PRESSO	Cochrans Q	Leave-one-out	Authors also conduct Steiger filtering; Authors refer to the different methods incorrectly so it's not clear exactly what method they undertook - they say "invesre variance weighted median (IVW)" and reference the "weighted median mode"	Authors did calculate the F-statistic but did not present it for this analysis - they only presented the F-statistics for the four results that reached their multiple testing threshold.	R version 4.1.3	TwoSampleMR (though authors say "two-sample MR") version 0.5.6.	No	No	The authors correct for multiple testing within each taxonomical level (phylum, class, order, family, genus)	Not clear	case-control	Beta	0.01842	NA	NA	NA	NA	0.55442	NA	NA	First, as SNPs in the MiBioGen study less than 5 × 10–8 are not sufficient for MR analysis, the significance level of gut microbiota IV selection is set at 1 × 10–5 instead of 5 × 10–8, which is the same as that in a previous publication (Ni et al., 2021). However, the F-statistics are guaranteed to be > 10 to exclude potential weak instrument bias and make the statistical results more robust (Burgess and Thompson, 2011). Second, as the epilepsy ILAE GWAS dataset lacks exposure levels and periods, the effect of gut microbiomes and metabolites on epilepsy exposed to different levels or timings must be further ascertained. Third, although previous observational studies mainly focused on the relationship between the gut microbiota and DRE, MR has not been conducted to explore the causality between gut microbiota, metabolites, and DRE due to the lack of GWAS summary-level data on DRE, which is worth researching in future. Fourth, direct mechanistic research to support our findings is still lacking. To obtain more direct evidence of the relationship between the gut microbiota and epilepsy, more research is required to explore the effects of these bacteria on the immune response, blood-brain barrier permeability, neuronal excitability, and brain development.	Authors don't mention this as a limitation but do say "the gut microbiota is easily influenced by environmental factors, such as diet. However, horizontal pleiotropy is excluded from our MR analysis based on the following two sensitivity analyses: MR-Egger and MR-PRESSO results."	As the gut microbiota GWAS dataset is based on three ancestries, the generalizability of our results applies to different populations.	Not mentioned	No - outcome GWAS not clear (Table provides the MR-Base IDs so is likely to be pubmed ID 30531953)	Yes - they focused on metabolites and did the reverse MR	order.Erysipelotrichales	Focal epilepsy-documented lesion other than hippocampal sclerosis	0.01842	NA	NA	NA	NA	0.55442	NA	NA
1795779689	No	No	Yes	Genetically proxied gut microbiota, gut metabolites with risk of epilepsy and the subtypes: A bi-directional Mendelian randomization study	2022	Frontiers in Molecular Neuroscience	https://doi.org/10.3389/fnmol.2022.994270	Yuzhen Ouyang	Lili Long and Zhuanyi Yang	longlili1982@126.com and neuroyzy@csu.edu.cn	Department of Neurology, Xiangya Hospital, Central South University, Changsha, China	Aiming to explore the causal relationship and ascertain specific gut microbe taxa for epilepsy, we conducted a bi-directional Mendelian randomization (MR) study based on the genome-wide association study (GWAS) data of epilepsy from the International League Against Epilepsy, with the gut microbiota GWAS results from MiBioGen, and summary-level GWAS data of gut microbiota-dependent metabolites trimethylamine N-oxide and its predecessors.	An increasing number of observational studies have revealed an association among the gut microbiota, gut metabolites, and epilepsy. However, this association is easily influenced by confounders such as diet, and the causality of this association remains obscure.	Two-sample summary-level	Epilepsy	Generalized epilepsy with tonic-clonic seizures	Brain	MR-Base ID = ieu-b-16	MR-Base / IEUOpenGWAS	NA	Both	228	29677	228	29677	NA	case-control	Mixed	Gut microbiome	order.Erysipelotrichales	Kurilshikov 2021	Range: 4-89	both	18340	18340	NA	healthy subjects	European (78%), East-Asian (4%), Admixed (1%), "Multiethnic" (7%), Middle East (3%), Hispanic (6%), AfroAmerican (0.6%)	Not mentioned	Not mentioned	R-squared <0.1 with 500kb	MR-Egger and comparison with weighted median and MR-PRESSO with removal of outliers	1e-05	Authors simply mention that the data were harmonized but there is no description of this so not clear whether analyses were conducted correctly	Not mentioned	Not mentioned	NA	NA	NA	31 loci (1431 SNPs) associated with microbial (binary and quantitative traits)	Authors did not present the number of SNPs used in this analysis (only the four that reached their multiple testing threshold)	No	NA	IVW	Weighted median	MR Egger	MR-PRESSO	Cochrans Q	Leave-one-out	Authors also conduct Steiger filtering; Authors refer to the different methods incorrectly so it's not clear exactly what method they undertook - they say "invesre variance weighted median (IVW)" and reference the "weighted median mode"	Authors did calculate the F-statistic but did not present it for this analysis - they only presented the F-statistics for the four results that reached their multiple testing threshold.	R version 4.1.3	TwoSampleMR (though authors say "two-sample MR") version 0.5.6.	No	No	The authors correct for multiple testing within each taxonomical level (phylum, class, order, family, genus)	Not clear	case-control	Beta	0.0119	NA	NA	NA	NA	0.0744	NA	NA	First, as SNPs in the MiBioGen study less than 5 × 10–8 are not sufficient for MR analysis, the significance level of gut microbiota IV selection is set at 1 × 10–5 instead of 5 × 10–8, which is the same as that in a previous publication (Ni et al., 2021). However, the F-statistics are guaranteed to be > 10 to exclude potential weak instrument bias and make the statistical results more robust (Burgess and Thompson, 2011). Second, as the epilepsy ILAE GWAS dataset lacks exposure levels and periods, the effect of gut microbiomes and metabolites on epilepsy exposed to different levels or timings must be further ascertained. Third, although previous observational studies mainly focused on the relationship between the gut microbiota and DRE, MR has not been conducted to explore the causality between gut microbiota, metabolites, and DRE due to the lack of GWAS summary-level data on DRE, which is worth researching in future. Fourth, direct mechanistic research to support our findings is still lacking. To obtain more direct evidence of the relationship between the gut microbiota and epilepsy, more research is required to explore the effects of these bacteria on the immune response, blood-brain barrier permeability, neuronal excitability, and brain development.	Authors don't mention this as a limitation but do say "the gut microbiota is easily influenced by environmental factors, such as diet. However, horizontal pleiotropy is excluded from our MR analysis based on the following two sensitivity analyses: MR-Egger and MR-PRESSO results."	As the gut microbiota GWAS dataset is based on three ancestries, the generalizability of our results applies to different populations.	Not mentioned	No - outcome GWAS not clear (Table provides the MR-Base IDs so is likely to be pubmed ID 30531953)	Yes - they focused on metabolites and did the reverse MR	order.Erysipelotrichales	Generalized epilepsy with tonic-clonic seizures	0.0119	NA	NA	NA	NA	0.0744	NA	NA
1795779689	No	No	Yes	Genetically proxied gut microbiota, gut metabolites with risk of epilepsy and the subtypes: A bi-directional Mendelian randomization study	2022	Frontiers in Molecular Neuroscience	https://doi.org/10.3389/fnmol.2022.994270	Yuzhen Ouyang	Lili Long and Zhuanyi Yang	longlili1982@126.com and neuroyzy@csu.edu.cn	Department of Neurology, Xiangya Hospital, Central South University, Changsha, China	Aiming to explore the causal relationship and ascertain specific gut microbe taxa for epilepsy, we conducted a bi-directional Mendelian randomization (MR) study based on the genome-wide association study (GWAS) data of epilepsy from the International League Against Epilepsy, with the gut microbiota GWAS results from MiBioGen, and summary-level GWAS data of gut microbiota-dependent metabolites trimethylamine N-oxide and its predecessors.	An increasing number of observational studies have revealed an association among the gut microbiota, gut metabolites, and epilepsy. However, this association is easily influenced by confounders such as diet, and the causality of this association remains obscure.	Two-sample summary-level	Epilepsy	Juvenile myoclonic epilepsy	Brain	MR-Base ID = ieu-b-17	MR-Base / IEUOpenGWAS	NA	Both	1181	29677	1181	29677	NA	case-control	Mixed	Gut microbiome	order.Erysipelotrichales	Kurilshikov 2021	Range: 4-89	both	18340	18340	NA	healthy subjects	European (78%), East-Asian (4%), Admixed (1%), "Multiethnic" (7%), Middle East (3%), Hispanic (6%), AfroAmerican (0.6%)	Not mentioned	Not mentioned	R-squared <0.1 with 500kb	MR-Egger and comparison with weighted median and MR-PRESSO with removal of outliers	1e-05	Authors simply mention that the data were harmonized but there is no description of this so not clear whether analyses were conducted correctly	Not mentioned	Not mentioned	NA	NA	NA	31 loci (1431 SNPs) associated with microbial (binary and quantitative traits)	Authors did not present the number of SNPs used in this analysis (only the four that reached their multiple testing threshold)	No	NA	IVW	Weighted median	MR Egger	MR-PRESSO	Cochrans Q	Leave-one-out	Authors also conduct Steiger filtering; Authors refer to the different methods incorrectly so it's not clear exactly what method they undertook - they say "invesre variance weighted median (IVW)" and reference the "weighted median mode"	Authors did calculate the F-statistic but did not present it for this analysis - they only presented the F-statistics for the four results that reached their multiple testing threshold.	R version 4.1.3	TwoSampleMR (though authors say "two-sample MR") version 0.5.6.	No	No	The authors correct for multiple testing within each taxonomical level (phylum, class, order, family, genus)	Not clear	case-control	Beta	0.03853	NA	NA	NA	NA	0.00674	NA	NA	First, as SNPs in the MiBioGen study less than 5 × 10–8 are not sufficient for MR analysis, the significance level of gut microbiota IV selection is set at 1 × 10–5 instead of 5 × 10–8, which is the same as that in a previous publication (Ni et al., 2021). However, the F-statistics are guaranteed to be > 10 to exclude potential weak instrument bias and make the statistical results more robust (Burgess and Thompson, 2011). Second, as the epilepsy ILAE GWAS dataset lacks exposure levels and periods, the effect of gut microbiomes and metabolites on epilepsy exposed to different levels or timings must be further ascertained. Third, although previous observational studies mainly focused on the relationship between the gut microbiota and DRE, MR has not been conducted to explore the causality between gut microbiota, metabolites, and DRE due to the lack of GWAS summary-level data on DRE, which is worth researching in future. Fourth, direct mechanistic research to support our findings is still lacking. To obtain more direct evidence of the relationship between the gut microbiota and epilepsy, more research is required to explore the effects of these bacteria on the immune response, blood-brain barrier permeability, neuronal excitability, and brain development.	Authors don't mention this as a limitation but do say "the gut microbiota is easily influenced by environmental factors, such as diet. However, horizontal pleiotropy is excluded from our MR analysis based on the following two sensitivity analyses: MR-Egger and MR-PRESSO results."	As the gut microbiota GWAS dataset is based on three ancestries, the generalizability of our results applies to different populations.	Not mentioned	No - outcome GWAS not clear (Table provides the MR-Base IDs so is likely to be pubmed ID 30531953)	Yes - they focused on metabolites and did the reverse MR	order.Erysipelotrichales	Juvenile myoclonic epilepsy	0.03853	NA	NA	NA	NA	0.00674	NA	NA
1795779689	No	No	Yes	Genetically proxied gut microbiota, gut metabolites with risk of epilepsy and the subtypes: A bi-directional Mendelian randomization study	2022	Frontiers in Molecular Neuroscience	https://doi.org/10.3389/fnmol.2022.994270	Yuzhen Ouyang	Lili Long and Zhuanyi Yang	longlili1982@126.com and neuroyzy@csu.edu.cn	Department of Neurology, Xiangya Hospital, Central South University, Changsha, China	Aiming to explore the causal relationship and ascertain specific gut microbe taxa for epilepsy, we conducted a bi-directional Mendelian randomization (MR) study based on the genome-wide association study (GWAS) data of epilepsy from the International League Against Epilepsy, with the gut microbiota GWAS results from MiBioGen, and summary-level GWAS data of gut microbiota-dependent metabolites trimethylamine N-oxide and its predecessors.	An increasing number of observational studies have revealed an association among the gut microbiota, gut metabolites, and epilepsy. However, this association is easily influenced by confounders such as diet, and the causality of this association remains obscure.	Two-sample summary-level	Epilepsy	Epilepsy (all documented cases)	Brain	MR-Base ID = ieu-b-8	MR-Base / IEUOpenGWAS	NA	Both	15212	29677	15212	29677	NA	case-control	Mixed	Gut microbiome	order.Erysipelotrichales	Kurilshikov 2021	Range: 4-89	both	18340	18340	NA	healthy subjects	European (78%), East-Asian (4%), Admixed (1%), "Multiethnic" (7%), Middle East (3%), Hispanic (6%), AfroAmerican (0.6%)	Not mentioned	Not mentioned	R-squared <0.1 with 500kb	MR-Egger and comparison with weighted median and MR-PRESSO with removal of outliers	1e-05	Authors simply mention that the data were harmonized but there is no description of this so not clear whether analyses were conducted correctly	Not mentioned	Not mentioned	NA	NA	NA	31 loci (1431 SNPs) associated with microbial (binary and quantitative traits)	Authors did not present the number of SNPs used in this analysis (only the four that reached their multiple testing threshold)	No	NA	IVW	Weighted median	MR Egger	MR-PRESSO	Cochrans Q	Leave-one-out	Authors also conduct Steiger filtering; Authors refer to the different methods incorrectly so it's not clear exactly what method they undertook - they say "invesre variance weighted median (IVW)" and reference the "weighted median mode"	Authors did calculate the F-statistic but did not present it for this analysis - they only presented the F-statistics for the four results that reached their multiple testing threshold.	R version 4.1.3	TwoSampleMR (though authors say "two-sample MR") version 0.5.6.	No	No	The authors correct for multiple testing within each taxonomical level (phylum, class, order, family, genus)	Not clear	case-control	Beta	0.14048	NA	NA	NA	NA	0.13652	NA	NA	First, as SNPs in the MiBioGen study less than 5 × 10–8 are not sufficient for MR analysis, the significance level of gut microbiota IV selection is set at 1 × 10–5 instead of 5 × 10–8, which is the same as that in a previous publication (Ni et al., 2021). However, the F-statistics are guaranteed to be > 10 to exclude potential weak instrument bias and make the statistical results more robust (Burgess and Thompson, 2011). Second, as the epilepsy ILAE GWAS dataset lacks exposure levels and periods, the effect of gut microbiomes and metabolites on epilepsy exposed to different levels or timings must be further ascertained. Third, although previous observational studies mainly focused on the relationship between the gut microbiota and DRE, MR has not been conducted to explore the causality between gut microbiota, metabolites, and DRE due to the lack of GWAS summary-level data on DRE, which is worth researching in future. Fourth, direct mechanistic research to support our findings is still lacking. To obtain more direct evidence of the relationship between the gut microbiota and epilepsy, more research is required to explore the effects of these bacteria on the immune response, blood-brain barrier permeability, neuronal excitability, and brain development.	Authors don't mention this as a limitation but do say "the gut microbiota is easily influenced by environmental factors, such as diet. However, horizontal pleiotropy is excluded from our MR analysis based on the following two sensitivity analyses: MR-Egger and MR-PRESSO results."	As the gut microbiota GWAS dataset is based on three ancestries, the generalizability of our results applies to different populations.	Not mentioned	No - outcome GWAS not clear (Table provides the MR-Base IDs so is likely to be pubmed ID 30531953)	Yes - they focused on metabolites and did the reverse MR	order.Erysipelotrichales	Epilepsy (all documented cases)	0.14048	NA	NA	NA	NA	0.13652	NA	NA
1795779689	No	No	Yes	Genetically proxied gut microbiota, gut metabolites with risk of epilepsy and the subtypes: A bi-directional Mendelian randomization study	2022	Frontiers in Molecular Neuroscience	https://doi.org/10.3389/fnmol.2022.994270	Yuzhen Ouyang	Lili Long and Zhuanyi Yang	longlili1982@126.com and neuroyzy@csu.edu.cn	Department of Neurology, Xiangya Hospital, Central South University, Changsha, China	Aiming to explore the causal relationship and ascertain specific gut microbe taxa for epilepsy, we conducted a bi-directional Mendelian randomization (MR) study based on the genome-wide association study (GWAS) data of epilepsy from the International League Against Epilepsy, with the gut microbiota GWAS results from MiBioGen, and summary-level GWAS data of gut microbiota-dependent metabolites trimethylamine N-oxide and its predecessors.	An increasing number of observational studies have revealed an association among the gut microbiota, gut metabolites, and epilepsy. However, this association is easily influenced by confounders such as diet, and the causality of this association remains obscure.	Two-sample summary-level	Epilepsy	Generalized epilepsy (all documented cases)	Brain	MR-Base ID = ieu-b-9	MR-Base / IEUOpenGWAS	NA	Both	3769	29677	3769	29677	NA	case-control	Mixed	Gut microbiome	order.Erysipelotrichales	Kurilshikov 2021	Range: 4-89	both	18340	18340	NA	healthy subjects	European (78%), East-Asian (4%), Admixed (1%), "Multiethnic" (7%), Middle East (3%), Hispanic (6%), AfroAmerican (0.6%)	Not mentioned	Not mentioned	R-squared <0.1 with 500kb	MR-Egger and comparison with weighted median and MR-PRESSO with removal of outliers	1e-05	Authors simply mention that the data were harmonized but there is no description of this so not clear whether analyses were conducted correctly	Not mentioned	Not mentioned	NA	NA	NA	31 loci (1431 SNPs) associated with microbial (binary and quantitative traits)	Authors did not present the number of SNPs used in this analysis (only the four that reached their multiple testing threshold)	No	NA	IVW	Weighted median	MR Egger	MR-PRESSO	Cochrans Q	Leave-one-out	Authors also conduct Steiger filtering; Authors refer to the different methods incorrectly so it's not clear exactly what method they undertook - they say "invesre variance weighted median (IVW)" and reference the "weighted median mode"	Authors did calculate the F-statistic but did not present it for this analysis - they only presented the F-statistics for the four results that reached their multiple testing threshold.	R version 4.1.3	TwoSampleMR (though authors say "two-sample MR") version 0.5.6.	No	No	The authors correct for multiple testing within each taxonomical level (phylum, class, order, family, genus)	Not clear	case-control	Beta	0.19639	NA	NA	NA	NA	0.0696	NA	NA	First, as SNPs in the MiBioGen study less than 5 × 10–8 are not sufficient for MR analysis, the significance level of gut microbiota IV selection is set at 1 × 10–5 instead of 5 × 10–8, which is the same as that in a previous publication (Ni et al., 2021). However, the F-statistics are guaranteed to be > 10 to exclude potential weak instrument bias and make the statistical results more robust (Burgess and Thompson, 2011). Second, as the epilepsy ILAE GWAS dataset lacks exposure levels and periods, the effect of gut microbiomes and metabolites on epilepsy exposed to different levels or timings must be further ascertained. Third, although previous observational studies mainly focused on the relationship between the gut microbiota and DRE, MR has not been conducted to explore the causality between gut microbiota, metabolites, and DRE due to the lack of GWAS summary-level data on DRE, which is worth researching in future. Fourth, direct mechanistic research to support our findings is still lacking. To obtain more direct evidence of the relationship between the gut microbiota and epilepsy, more research is required to explore the effects of these bacteria on the immune response, blood-brain barrier permeability, neuronal excitability, and brain development.	Authors don't mention this as a limitation but do say "the gut microbiota is easily influenced by environmental factors, such as diet. However, horizontal pleiotropy is excluded from our MR analysis based on the following two sensitivity analyses: MR-Egger and MR-PRESSO results."	As the gut microbiota GWAS dataset is based on three ancestries, the generalizability of our results applies to different populations.	Not mentioned	No - outcome GWAS not clear (Table provides the MR-Base IDs so is likely to be pubmed ID 30531953)	Yes - they focused on metabolites and did the reverse MR	order.Erysipelotrichales	Generalized epilepsy (all documented cases)	0.19639	NA	NA	NA	NA	0.0696	NA	NA
1795779689	No	No	Yes	Genetically proxied gut microbiota, gut metabolites with risk of epilepsy and the subtypes: A bi-directional Mendelian randomization study	2022	Frontiers in Molecular Neuroscience	https://doi.org/10.3389/fnmol.2022.994270	Yuzhen Ouyang	Lili Long and Zhuanyi Yang	longlili1982@126.com and neuroyzy@csu.edu.cn	Department of Neurology, Xiangya Hospital, Central South University, Changsha, China	Aiming to explore the causal relationship and ascertain specific gut microbe taxa for epilepsy, we conducted a bi-directional Mendelian randomization (MR) study based on the genome-wide association study (GWAS) data of epilepsy from the International League Against Epilepsy, with the gut microbiota GWAS results from MiBioGen, and summary-level GWAS data of gut microbiota-dependent metabolites trimethylamine N-oxide and its predecessors.	An increasing number of observational studies have revealed an association among the gut microbiota, gut metabolites, and epilepsy. However, this association is easily influenced by confounders such as diet, and the causality of this association remains obscure.	Two-sample summary-level	Epilepsy	Focal epilepsy (all documented cases)	Brain	MR-Base ID = ieu-b-10	MR-Base / IEUOpenGWAS	NA	Both	9671	29677	9671	29677	NA	case-control	Mixed	Gut microbiome	order.Gastranaerophilales	Kurilshikov 2021	Range: 4-89	both	18340	18340	NA	healthy subjects	European (78%), East-Asian (4%), Admixed (1%), "Multiethnic" (7%), Middle East (3%), Hispanic (6%), AfroAmerican (0.6%)	Not mentioned	Not mentioned	R-squared <0.1 with 500kb	MR-Egger and comparison with weighted median and MR-PRESSO with removal of outliers	1e-05	Authors simply mention that the data were harmonized but there is no description of this so not clear whether analyses were conducted correctly	Not mentioned	Not mentioned	NA	NA	NA	31 loci (1431 SNPs) associated with microbial (binary and quantitative traits)	Authors did not present the number of SNPs used in this analysis (only the four that reached their multiple testing threshold)	No	NA	IVW	Weighted median	MR Egger	MR-PRESSO	Cochrans Q	Leave-one-out	Authors also conduct Steiger filtering; Authors refer to the different methods incorrectly so it's not clear exactly what method they undertook - they say "invesre variance weighted median (IVW)" and reference the "weighted median mode"	Authors did calculate the F-statistic but did not present it for this analysis - they only presented the F-statistics for the four results that reached their multiple testing threshold.	R version 4.1.3	TwoSampleMR (though authors say "two-sample MR") version 0.5.6.	No	No	The authors correct for multiple testing within each taxonomical level (phylum, class, order, family, genus)	Not clear	case-control	Beta	-0.01459	NA	NA	NA	NA	0.74307	NA	NA	First, as SNPs in the MiBioGen study less than 5 × 10–8 are not sufficient for MR analysis, the significance level of gut microbiota IV selection is set at 1 × 10–5 instead of 5 × 10–8, which is the same as that in a previous publication (Ni et al., 2021). However, the F-statistics are guaranteed to be > 10 to exclude potential weak instrument bias and make the statistical results more robust (Burgess and Thompson, 2011). Second, as the epilepsy ILAE GWAS dataset lacks exposure levels and periods, the effect of gut microbiomes and metabolites on epilepsy exposed to different levels or timings must be further ascertained. Third, although previous observational studies mainly focused on the relationship between the gut microbiota and DRE, MR has not been conducted to explore the causality between gut microbiota, metabolites, and DRE due to the lack of GWAS summary-level data on DRE, which is worth researching in future. Fourth, direct mechanistic research to support our findings is still lacking. To obtain more direct evidence of the relationship between the gut microbiota and epilepsy, more research is required to explore the effects of these bacteria on the immune response, blood-brain barrier permeability, neuronal excitability, and brain development.	Authors don't mention this as a limitation but do say "the gut microbiota is easily influenced by environmental factors, such as diet. However, horizontal pleiotropy is excluded from our MR analysis based on the following two sensitivity analyses: MR-Egger and MR-PRESSO results."	As the gut microbiota GWAS dataset is based on three ancestries, the generalizability of our results applies to different populations.	Not mentioned	No - outcome GWAS not clear (Table provides the MR-Base IDs so is likely to be pubmed ID 30531953)	Yes - they focused on metabolites and did the reverse MR	order.Gastranaerophilales	Focal epilepsy (all documented cases)	-0.01459	NA	NA	NA	NA	0.74307	NA	NA
1795779689	No	No	Yes	Genetically proxied gut microbiota, gut metabolites with risk of epilepsy and the subtypes: A bi-directional Mendelian randomization study	2022	Frontiers in Molecular Neuroscience	https://doi.org/10.3389/fnmol.2022.994270	Yuzhen Ouyang	Lili Long and Zhuanyi Yang	longlili1982@126.com and neuroyzy@csu.edu.cn	Department of Neurology, Xiangya Hospital, Central South University, Changsha, China	Aiming to explore the causal relationship and ascertain specific gut microbe taxa for epilepsy, we conducted a bi-directional Mendelian randomization (MR) study based on the genome-wide association study (GWAS) data of epilepsy from the International League Against Epilepsy, with the gut microbiota GWAS results from MiBioGen, and summary-level GWAS data of gut microbiota-dependent metabolites trimethylamine N-oxide and its predecessors.	An increasing number of observational studies have revealed an association among the gut microbiota, gut metabolites, and epilepsy. However, this association is easily influenced by confounders such as diet, and the causality of this association remains obscure.	Two-sample summary-level	Epilepsy	Focal epilepsy-documented lesion negative	Brain	MR-Base ID = ieu-b-11	MR-Base / IEUOpenGWAS	NA	Both	2716	29677	2716	29677	NA	case-control	Mixed	Gut microbiome	order.Gastranaerophilales	Kurilshikov 2021	Range: 4-89	both	18340	18340	NA	healthy subjects	European (78%), East-Asian (4%), Admixed (1%), "Multiethnic" (7%), Middle East (3%), Hispanic (6%), AfroAmerican (0.6%)	Not mentioned	Not mentioned	R-squared <0.1 with 500kb	MR-Egger and comparison with weighted median and MR-PRESSO with removal of outliers	1e-05	Authors simply mention that the data were harmonized but there is no description of this so not clear whether analyses were conducted correctly	Not mentioned	Not mentioned	NA	NA	NA	31 loci (1431 SNPs) associated with microbial (binary and quantitative traits)	Authors did not present the number of SNPs used in this analysis (only the four that reached their multiple testing threshold)	No	NA	IVW	Weighted median	MR Egger	MR-PRESSO	Cochrans Q	Leave-one-out	Authors also conduct Steiger filtering; Authors refer to the different methods incorrectly so it's not clear exactly what method they undertook - they say "invesre variance weighted median (IVW)" and reference the "weighted median mode"	Authors did calculate the F-statistic but did not present it for this analysis - they only presented the F-statistics for the four results that reached their multiple testing threshold.	R version 4.1.3	TwoSampleMR (though authors say "two-sample MR") version 0.5.6.	No	No	The authors correct for multiple testing within each taxonomical level (phylum, class, order, family, genus)	Not clear	case-control	Beta	-0.01232	NA	NA	NA	NA	0.26408	NA	NA	First, as SNPs in the MiBioGen study less than 5 × 10–8 are not sufficient for MR analysis, the significance level of gut microbiota IV selection is set at 1 × 10–5 instead of 5 × 10–8, which is the same as that in a previous publication (Ni et al., 2021). However, the F-statistics are guaranteed to be > 10 to exclude potential weak instrument bias and make the statistical results more robust (Burgess and Thompson, 2011). Second, as the epilepsy ILAE GWAS dataset lacks exposure levels and periods, the effect of gut microbiomes and metabolites on epilepsy exposed to different levels or timings must be further ascertained. Third, although previous observational studies mainly focused on the relationship between the gut microbiota and DRE, MR has not been conducted to explore the causality between gut microbiota, metabolites, and DRE due to the lack of GWAS summary-level data on DRE, which is worth researching in future. Fourth, direct mechanistic research to support our findings is still lacking. To obtain more direct evidence of the relationship between the gut microbiota and epilepsy, more research is required to explore the effects of these bacteria on the immune response, blood-brain barrier permeability, neuronal excitability, and brain development.	Authors don't mention this as a limitation but do say "the gut microbiota is easily influenced by environmental factors, such as diet. However, horizontal pleiotropy is excluded from our MR analysis based on the following two sensitivity analyses: MR-Egger and MR-PRESSO results."	As the gut microbiota GWAS dataset is based on three ancestries, the generalizability of our results applies to different populations.	Not mentioned	No - outcome GWAS not clear (Table provides the MR-Base IDs so is likely to be pubmed ID 30531953)	Yes - they focused on metabolites and did the reverse MR	order.Gastranaerophilales	Focal epilepsy-documented lesion negative	-0.01232	NA	NA	NA	NA	0.26408	NA	NA
1795779689	No	No	Yes	Genetically proxied gut microbiota, gut metabolites with risk of epilepsy and the subtypes: A bi-directional Mendelian randomization study	2022	Frontiers in Molecular Neuroscience	https://doi.org/10.3389/fnmol.2022.994270	Yuzhen Ouyang	Lili Long and Zhuanyi Yang	longlili1982@126.com and neuroyzy@csu.edu.cn	Department of Neurology, Xiangya Hospital, Central South University, Changsha, China	Aiming to explore the causal relationship and ascertain specific gut microbe taxa for epilepsy, we conducted a bi-directional Mendelian randomization (MR) study based on the genome-wide association study (GWAS) data of epilepsy from the International League Against Epilepsy, with the gut microbiota GWAS results from MiBioGen, and summary-level GWAS data of gut microbiota-dependent metabolites trimethylamine N-oxide and its predecessors.	An increasing number of observational studies have revealed an association among the gut microbiota, gut metabolites, and epilepsy. However, this association is easily influenced by confounders such as diet, and the causality of this association remains obscure.	Two-sample summary-level	Epilepsy	Juvenile absence epilepsy	Brain	MR-Base ID = ieu-b-12	MR-Base / IEUOpenGWAS	NA	Both	415	29677	415	29677	NA	case-control	Mixed	Gut microbiome	order.Gastranaerophilales	Kurilshikov 2021	Range: 4-89	both	18340	18340	NA	healthy subjects	European (78%), East-Asian (4%), Admixed (1%), "Multiethnic" (7%), Middle East (3%), Hispanic (6%), AfroAmerican (0.6%)	Not mentioned	Not mentioned	R-squared <0.1 with 500kb	MR-Egger and comparison with weighted median and MR-PRESSO with removal of outliers	1e-05	Authors simply mention that the data were harmonized but there is no description of this so not clear whether analyses were conducted correctly	Not mentioned	Not mentioned	NA	NA	NA	31 loci (1431 SNPs) associated with microbial (binary and quantitative traits)	Authors did not present the number of SNPs used in this analysis (only the four that reached their multiple testing threshold)	No	NA	IVW	Weighted median	MR Egger	MR-PRESSO	Cochrans Q	Leave-one-out	Authors also conduct Steiger filtering; Authors refer to the different methods incorrectly so it's not clear exactly what method they undertook - they say "invesre variance weighted median (IVW)" and reference the "weighted median mode"	Authors did calculate the F-statistic but did not present it for this analysis - they only presented the F-statistics for the four results that reached their multiple testing threshold.	R version 4.1.3	TwoSampleMR (though authors say "two-sample MR") version 0.5.6.	No	No	The authors correct for multiple testing within each taxonomical level (phylum, class, order, family, genus)	Not clear	case-control	Beta	0.00329	NA	NA	NA	NA	0.50835	NA	NA	First, as SNPs in the MiBioGen study less than 5 × 10–8 are not sufficient for MR analysis, the significance level of gut microbiota IV selection is set at 1 × 10–5 instead of 5 × 10–8, which is the same as that in a previous publication (Ni et al., 2021). However, the F-statistics are guaranteed to be > 10 to exclude potential weak instrument bias and make the statistical results more robust (Burgess and Thompson, 2011). Second, as the epilepsy ILAE GWAS dataset lacks exposure levels and periods, the effect of gut microbiomes and metabolites on epilepsy exposed to different levels or timings must be further ascertained. Third, although previous observational studies mainly focused on the relationship between the gut microbiota and DRE, MR has not been conducted to explore the causality between gut microbiota, metabolites, and DRE due to the lack of GWAS summary-level data on DRE, which is worth researching in future. Fourth, direct mechanistic research to support our findings is still lacking. To obtain more direct evidence of the relationship between the gut microbiota and epilepsy, more research is required to explore the effects of these bacteria on the immune response, blood-brain barrier permeability, neuronal excitability, and brain development.	Authors don't mention this as a limitation but do say "the gut microbiota is easily influenced by environmental factors, such as diet. However, horizontal pleiotropy is excluded from our MR analysis based on the following two sensitivity analyses: MR-Egger and MR-PRESSO results."	As the gut microbiota GWAS dataset is based on three ancestries, the generalizability of our results applies to different populations.	Not mentioned	No - outcome GWAS not clear (Table provides the MR-Base IDs so is likely to be pubmed ID 30531953)	Yes - they focused on metabolites and did the reverse MR	order.Gastranaerophilales	Juvenile absence epilepsy	0.00329	NA	NA	NA	NA	0.50835	NA	NA
1795779689	No	No	Yes	Genetically proxied gut microbiota, gut metabolites with risk of epilepsy and the subtypes: A bi-directional Mendelian randomization study	2022	Frontiers in Molecular Neuroscience	https://doi.org/10.3389/fnmol.2022.994270	Yuzhen Ouyang	Lili Long and Zhuanyi Yang	longlili1982@126.com and neuroyzy@csu.edu.cn	Department of Neurology, Xiangya Hospital, Central South University, Changsha, China	Aiming to explore the causal relationship and ascertain specific gut microbe taxa for epilepsy, we conducted a bi-directional Mendelian randomization (MR) study based on the genome-wide association study (GWAS) data of epilepsy from the International League Against Epilepsy, with the gut microbiota GWAS results from MiBioGen, and summary-level GWAS data of gut microbiota-dependent metabolites trimethylamine N-oxide and its predecessors.	An increasing number of observational studies have revealed an association among the gut microbiota, gut metabolites, and epilepsy. However, this association is easily influenced by confounders such as diet, and the causality of this association remains obscure.	Two-sample summary-level	Epilepsy	Childhood absence epilepsy	Brain	MR-Base ID = ieu-b-13	MR-Base / IEUOpenGWAS	NA	Both	793	29677	793	29677	NA	case-control	Mixed	Gut microbiome	order.Gastranaerophilales	Kurilshikov 2021	Range: 4-89	both	18340	18340	NA	healthy subjects	European (78%), East-Asian (4%), Admixed (1%), "Multiethnic" (7%), Middle East (3%), Hispanic (6%), AfroAmerican (0.6%)	Not mentioned	Not mentioned	R-squared <0.1 with 500kb	MR-Egger and comparison with weighted median and MR-PRESSO with removal of outliers	1e-05	Authors simply mention that the data were harmonized but there is no description of this so not clear whether analyses were conducted correctly	Not mentioned	Not mentioned	NA	NA	NA	31 loci (1431 SNPs) associated with microbial (binary and quantitative traits)	Authors did not present the number of SNPs used in this analysis (only the four that reached their multiple testing threshold)	No	NA	IVW	Weighted median	MR Egger	MR-PRESSO	Cochrans Q	Leave-one-out	Authors also conduct Steiger filtering; Authors refer to the different methods incorrectly so it's not clear exactly what method they undertook - they say "invesre variance weighted median (IVW)" and reference the "weighted median mode"	Authors did calculate the F-statistic but did not present it for this analysis - they only presented the F-statistics for the four results that reached their multiple testing threshold.	R version 4.1.3	TwoSampleMR (though authors say "two-sample MR") version 0.5.6.	No	No	The authors correct for multiple testing within each taxonomical level (phylum, class, order, family, genus)	Not clear	case-control	Beta	0.00304	NA	NA	NA	NA	0.8194	NA	NA	First, as SNPs in the MiBioGen study less than 5 × 10–8 are not sufficient for MR analysis, the significance level of gut microbiota IV selection is set at 1 × 10–5 instead of 5 × 10–8, which is the same as that in a previous publication (Ni et al., 2021). However, the F-statistics are guaranteed to be > 10 to exclude potential weak instrument bias and make the statistical results more robust (Burgess and Thompson, 2011). Second, as the epilepsy ILAE GWAS dataset lacks exposure levels and periods, the effect of gut microbiomes and metabolites on epilepsy exposed to different levels or timings must be further ascertained. Third, although previous observational studies mainly focused on the relationship between the gut microbiota and DRE, MR has not been conducted to explore the causality between gut microbiota, metabolites, and DRE due to the lack of GWAS summary-level data on DRE, which is worth researching in future. Fourth, direct mechanistic research to support our findings is still lacking. To obtain more direct evidence of the relationship between the gut microbiota and epilepsy, more research is required to explore the effects of these bacteria on the immune response, blood-brain barrier permeability, neuronal excitability, and brain development.	Authors don't mention this as a limitation but do say "the gut microbiota is easily influenced by environmental factors, such as diet. However, horizontal pleiotropy is excluded from our MR analysis based on the following two sensitivity analyses: MR-Egger and MR-PRESSO results."	As the gut microbiota GWAS dataset is based on three ancestries, the generalizability of our results applies to different populations.	Not mentioned	No - outcome GWAS not clear (Table provides the MR-Base IDs so is likely to be pubmed ID 30531953)	Yes - they focused on metabolites and did the reverse MR	order.Gastranaerophilales	Childhood absence epilepsy	0.00304	NA	NA	NA	NA	0.8194	NA	NA
1795779689	No	No	Yes	Genetically proxied gut microbiota, gut metabolites with risk of epilepsy and the subtypes: A bi-directional Mendelian randomization study	2022	Frontiers in Molecular Neuroscience	https://doi.org/10.3389/fnmol.2022.994270	Yuzhen Ouyang	Lili Long and Zhuanyi Yang	longlili1982@126.com and neuroyzy@csu.edu.cn	Department of Neurology, Xiangya Hospital, Central South University, Changsha, China	Aiming to explore the causal relationship and ascertain specific gut microbe taxa for epilepsy, we conducted a bi-directional Mendelian randomization (MR) study based on the genome-wide association study (GWAS) data of epilepsy from the International League Against Epilepsy, with the gut microbiota GWAS results from MiBioGen, and summary-level GWAS data of gut microbiota-dependent metabolites trimethylamine N-oxide and its predecessors.	An increasing number of observational studies have revealed an association among the gut microbiota, gut metabolites, and epilepsy. However, this association is easily influenced by confounders such as diet, and the causality of this association remains obscure.	Two-sample summary-level	Epilepsy	Focal epilepsy-documented hippocampal sclerosis	Brain	MR-Base ID = ieu-b-14	MR-Base / IEUOpenGWAS	NA	Both	803	29677	803	29677	NA	case-control	Mixed	Gut microbiome	order.Gastranaerophilales	Kurilshikov 2021	Range: 4-89	both	18340	18340	NA	healthy subjects	European (78%), East-Asian (4%), Admixed (1%), "Multiethnic" (7%), Middle East (3%), Hispanic (6%), AfroAmerican (0.6%)	Not mentioned	Not mentioned	R-squared <0.1 with 500kb	MR-Egger and comparison with weighted median and MR-PRESSO with removal of outliers	1e-05	Authors simply mention that the data were harmonized but there is no description of this so not clear whether analyses were conducted correctly	Not mentioned	Not mentioned	NA	NA	NA	31 loci (1431 SNPs) associated with microbial (binary and quantitative traits)	Authors did not present the number of SNPs used in this analysis (only the four that reached their multiple testing threshold)	No	NA	IVW	Weighted median	MR Egger	MR-PRESSO	Cochrans Q	Leave-one-out	Authors also conduct Steiger filtering; Authors refer to the different methods incorrectly so it's not clear exactly what method they undertook - they say "invesre variance weighted median (IVW)" and reference the "weighted median mode"	Authors did calculate the F-statistic but did not present it for this analysis - they only presented the F-statistics for the four results that reached their multiple testing threshold.	R version 4.1.3	TwoSampleMR (though authors say "two-sample MR") version 0.5.6.	No	No	The authors correct for multiple testing within each taxonomical level (phylum, class, order, family, genus)	Not clear	case-control	Beta	0.0062	NA	NA	NA	NA	0.31766	NA	NA	First, as SNPs in the MiBioGen study less than 5 × 10–8 are not sufficient for MR analysis, the significance level of gut microbiota IV selection is set at 1 × 10–5 instead of 5 × 10–8, which is the same as that in a previous publication (Ni et al., 2021). However, the F-statistics are guaranteed to be > 10 to exclude potential weak instrument bias and make the statistical results more robust (Burgess and Thompson, 2011). Second, as the epilepsy ILAE GWAS dataset lacks exposure levels and periods, the effect of gut microbiomes and metabolites on epilepsy exposed to different levels or timings must be further ascertained. Third, although previous observational studies mainly focused on the relationship between the gut microbiota and DRE, MR has not been conducted to explore the causality between gut microbiota, metabolites, and DRE due to the lack of GWAS summary-level data on DRE, which is worth researching in future. Fourth, direct mechanistic research to support our findings is still lacking. To obtain more direct evidence of the relationship between the gut microbiota and epilepsy, more research is required to explore the effects of these bacteria on the immune response, blood-brain barrier permeability, neuronal excitability, and brain development.	Authors don't mention this as a limitation but do say "the gut microbiota is easily influenced by environmental factors, such as diet. However, horizontal pleiotropy is excluded from our MR analysis based on the following two sensitivity analyses: MR-Egger and MR-PRESSO results."	As the gut microbiota GWAS dataset is based on three ancestries, the generalizability of our results applies to different populations.	Not mentioned	No - outcome GWAS not clear (Table provides the MR-Base IDs so is likely to be pubmed ID 30531953)	Yes - they focused on metabolites and did the reverse MR	order.Gastranaerophilales	Focal epilepsy-documented hippocampal sclerosis	0.0062	NA	NA	NA	NA	0.31766	NA	NA
1795779689	No	No	Yes	Genetically proxied gut microbiota, gut metabolites with risk of epilepsy and the subtypes: A bi-directional Mendelian randomization study	2022	Frontiers in Molecular Neuroscience	https://doi.org/10.3389/fnmol.2022.994270	Yuzhen Ouyang	Lili Long and Zhuanyi Yang	longlili1982@126.com and neuroyzy@csu.edu.cn	Department of Neurology, Xiangya Hospital, Central South University, Changsha, China	Aiming to explore the causal relationship and ascertain specific gut microbe taxa for epilepsy, we conducted a bi-directional Mendelian randomization (MR) study based on the genome-wide association study (GWAS) data of epilepsy from the International League Against Epilepsy, with the gut microbiota GWAS results from MiBioGen, and summary-level GWAS data of gut microbiota-dependent metabolites trimethylamine N-oxide and its predecessors.	An increasing number of observational studies have revealed an association among the gut microbiota, gut metabolites, and epilepsy. However, this association is easily influenced by confounders such as diet, and the causality of this association remains obscure.	Two-sample summary-level	Epilepsy	Focal epilepsy-documented lesion other than hippocampal sclerosis	Brain	MR-Base ID = ieu-b-15	MR-Base / IEUOpenGWAS	NA	Both	3070	29677	3070	29677	NA	case-control	Mixed	Gut microbiome	order.Gastranaerophilales	Kurilshikov 2021	Range: 4-89	both	18340	18340	NA	healthy subjects	European (78%), East-Asian (4%), Admixed (1%), "Multiethnic" (7%), Middle East (3%), Hispanic (6%), AfroAmerican (0.6%)	Not mentioned	Not mentioned	R-squared <0.1 with 500kb	MR-Egger and comparison with weighted median and MR-PRESSO with removal of outliers	1e-05	Authors simply mention that the data were harmonized but there is no description of this so not clear whether analyses were conducted correctly	Not mentioned	Not mentioned	NA	NA	NA	31 loci (1431 SNPs) associated with microbial (binary and quantitative traits)	Authors did not present the number of SNPs used in this analysis (only the four that reached their multiple testing threshold)	No	NA	IVW	Weighted median	MR Egger	MR-PRESSO	Cochrans Q	Leave-one-out	Authors also conduct Steiger filtering; Authors refer to the different methods incorrectly so it's not clear exactly what method they undertook - they say "invesre variance weighted median (IVW)" and reference the "weighted median mode"	Authors did calculate the F-statistic but did not present it for this analysis - they only presented the F-statistics for the four results that reached their multiple testing threshold.	R version 4.1.3	TwoSampleMR (though authors say "two-sample MR") version 0.5.6.	No	No	The authors correct for multiple testing within each taxonomical level (phylum, class, order, family, genus)	Not clear	case-control	Beta	0.00844	NA	NA	NA	NA	0.54665	NA	NA	First, as SNPs in the MiBioGen study less than 5 × 10–8 are not sufficient for MR analysis, the significance level of gut microbiota IV selection is set at 1 × 10–5 instead of 5 × 10–8, which is the same as that in a previous publication (Ni et al., 2021). However, the F-statistics are guaranteed to be > 10 to exclude potential weak instrument bias and make the statistical results more robust (Burgess and Thompson, 2011). Second, as the epilepsy ILAE GWAS dataset lacks exposure levels and periods, the effect of gut microbiomes and metabolites on epilepsy exposed to different levels or timings must be further ascertained. Third, although previous observational studies mainly focused on the relationship between the gut microbiota and DRE, MR has not been conducted to explore the causality between gut microbiota, metabolites, and DRE due to the lack of GWAS summary-level data on DRE, which is worth researching in future. Fourth, direct mechanistic research to support our findings is still lacking. To obtain more direct evidence of the relationship between the gut microbiota and epilepsy, more research is required to explore the effects of these bacteria on the immune response, blood-brain barrier permeability, neuronal excitability, and brain development.	Authors don't mention this as a limitation but do say "the gut microbiota is easily influenced by environmental factors, such as diet. However, horizontal pleiotropy is excluded from our MR analysis based on the following two sensitivity analyses: MR-Egger and MR-PRESSO results."	As the gut microbiota GWAS dataset is based on three ancestries, the generalizability of our results applies to different populations.	Not mentioned	No - outcome GWAS not clear (Table provides the MR-Base IDs so is likely to be pubmed ID 30531953)	Yes - they focused on metabolites and did the reverse MR	order.Gastranaerophilales	Focal epilepsy-documented lesion other than hippocampal sclerosis	0.00844	NA	NA	NA	NA	0.54665	NA	NA
1795779689	No	No	Yes	Genetically proxied gut microbiota, gut metabolites with risk of epilepsy and the subtypes: A bi-directional Mendelian randomization study	2022	Frontiers in Molecular Neuroscience	https://doi.org/10.3389/fnmol.2022.994270	Yuzhen Ouyang	Lili Long and Zhuanyi Yang	longlili1982@126.com and neuroyzy@csu.edu.cn	Department of Neurology, Xiangya Hospital, Central South University, Changsha, China	Aiming to explore the causal relationship and ascertain specific gut microbe taxa for epilepsy, we conducted a bi-directional Mendelian randomization (MR) study based on the genome-wide association study (GWAS) data of epilepsy from the International League Against Epilepsy, with the gut microbiota GWAS results from MiBioGen, and summary-level GWAS data of gut microbiota-dependent metabolites trimethylamine N-oxide and its predecessors.	An increasing number of observational studies have revealed an association among the gut microbiota, gut metabolites, and epilepsy. However, this association is easily influenced by confounders such as diet, and the causality of this association remains obscure.	Two-sample summary-level	Epilepsy	Generalized epilepsy with tonic-clonic seizures	Brain	MR-Base ID = ieu-b-16	MR-Base / IEUOpenGWAS	NA	Both	228	29677	228	29677	NA	case-control	Mixed	Gut microbiome	order.Gastranaerophilales	Kurilshikov 2021	Range: 4-89	both	18340	18340	NA	healthy subjects	European (78%), East-Asian (4%), Admixed (1%), "Multiethnic" (7%), Middle East (3%), Hispanic (6%), AfroAmerican (0.6%)	Not mentioned	Not mentioned	R-squared <0.1 with 500kb	MR-Egger and comparison with weighted median and MR-PRESSO with removal of outliers	1e-05	Authors simply mention that the data were harmonized but there is no description of this so not clear whether analyses were conducted correctly	Not mentioned	Not mentioned	NA	NA	NA	31 loci (1431 SNPs) associated with microbial (binary and quantitative traits)	Authors did not present the number of SNPs used in this analysis (only the four that reached their multiple testing threshold)	No	NA	IVW	Weighted median	MR Egger	MR-PRESSO	Cochrans Q	Leave-one-out	Authors also conduct Steiger filtering; Authors refer to the different methods incorrectly so it's not clear exactly what method they undertook - they say "invesre variance weighted median (IVW)" and reference the "weighted median mode"	Authors did calculate the F-statistic but did not present it for this analysis - they only presented the F-statistics for the four results that reached their multiple testing threshold.	R version 4.1.3	TwoSampleMR (though authors say "two-sample MR") version 0.5.6.	No	No	The authors correct for multiple testing within each taxonomical level (phylum, class, order, family, genus)	Not clear	case-control	Beta	-0.01014	NA	NA	NA	NA	0.02705	NA	NA	First, as SNPs in the MiBioGen study less than 5 × 10–8 are not sufficient for MR analysis, the significance level of gut microbiota IV selection is set at 1 × 10–5 instead of 5 × 10–8, which is the same as that in a previous publication (Ni et al., 2021). However, the F-statistics are guaranteed to be > 10 to exclude potential weak instrument bias and make the statistical results more robust (Burgess and Thompson, 2011). Second, as the epilepsy ILAE GWAS dataset lacks exposure levels and periods, the effect of gut microbiomes and metabolites on epilepsy exposed to different levels or timings must be further ascertained. Third, although previous observational studies mainly focused on the relationship between the gut microbiota and DRE, MR has not been conducted to explore the causality between gut microbiota, metabolites, and DRE due to the lack of GWAS summary-level data on DRE, which is worth researching in future. Fourth, direct mechanistic research to support our findings is still lacking. To obtain more direct evidence of the relationship between the gut microbiota and epilepsy, more research is required to explore the effects of these bacteria on the immune response, blood-brain barrier permeability, neuronal excitability, and brain development.	Authors don't mention this as a limitation but do say "the gut microbiota is easily influenced by environmental factors, such as diet. However, horizontal pleiotropy is excluded from our MR analysis based on the following two sensitivity analyses: MR-Egger and MR-PRESSO results."	As the gut microbiota GWAS dataset is based on three ancestries, the generalizability of our results applies to different populations.	Not mentioned	No - outcome GWAS not clear (Table provides the MR-Base IDs so is likely to be pubmed ID 30531953)	Yes - they focused on metabolites and did the reverse MR	order.Gastranaerophilales	Generalized epilepsy with tonic-clonic seizures	-0.01014	NA	NA	NA	NA	0.02705	NA	NA
1795779689	No	No	Yes	Genetically proxied gut microbiota, gut metabolites with risk of epilepsy and the subtypes: A bi-directional Mendelian randomization study	2022	Frontiers in Molecular Neuroscience	https://doi.org/10.3389/fnmol.2022.994270	Yuzhen Ouyang	Lili Long and Zhuanyi Yang	longlili1982@126.com and neuroyzy@csu.edu.cn	Department of Neurology, Xiangya Hospital, Central South University, Changsha, China	Aiming to explore the causal relationship and ascertain specific gut microbe taxa for epilepsy, we conducted a bi-directional Mendelian randomization (MR) study based on the genome-wide association study (GWAS) data of epilepsy from the International League Against Epilepsy, with the gut microbiota GWAS results from MiBioGen, and summary-level GWAS data of gut microbiota-dependent metabolites trimethylamine N-oxide and its predecessors.	An increasing number of observational studies have revealed an association among the gut microbiota, gut metabolites, and epilepsy. However, this association is easily influenced by confounders such as diet, and the causality of this association remains obscure.	Two-sample summary-level	Epilepsy	Juvenile myoclonic epilepsy	Brain	MR-Base ID = ieu-b-17	MR-Base / IEUOpenGWAS	NA	Both	1181	29677	1181	29677	NA	case-control	Mixed	Gut microbiome	order.Gastranaerophilales	Kurilshikov 2021	Range: 4-89	both	18340	18340	NA	healthy subjects	European (78%), East-Asian (4%), Admixed (1%), "Multiethnic" (7%), Middle East (3%), Hispanic (6%), AfroAmerican (0.6%)	Not mentioned	Not mentioned	R-squared <0.1 with 500kb	MR-Egger and comparison with weighted median and MR-PRESSO with removal of outliers	1e-05	Authors simply mention that the data were harmonized but there is no description of this so not clear whether analyses were conducted correctly	Not mentioned	Not mentioned	NA	NA	NA	31 loci (1431 SNPs) associated with microbial (binary and quantitative traits)	Authors did not present the number of SNPs used in this analysis (only the four that reached their multiple testing threshold)	No	NA	IVW	Weighted median	MR Egger	MR-PRESSO	Cochrans Q	Leave-one-out	Authors also conduct Steiger filtering; Authors refer to the different methods incorrectly so it's not clear exactly what method they undertook - they say "invesre variance weighted median (IVW)" and reference the "weighted median mode"	Authors did calculate the F-statistic but did not present it for this analysis - they only presented the F-statistics for the four results that reached their multiple testing threshold.	R version 4.1.3	TwoSampleMR (though authors say "two-sample MR") version 0.5.6.	No	No	The authors correct for multiple testing within each taxonomical level (phylum, class, order, family, genus)	Not clear	case-control	Beta	-0.00796	NA	NA	NA	NA	0.56949	NA	NA	First, as SNPs in the MiBioGen study less than 5 × 10–8 are not sufficient for MR analysis, the significance level of gut microbiota IV selection is set at 1 × 10–5 instead of 5 × 10–8, which is the same as that in a previous publication (Ni et al., 2021). However, the F-statistics are guaranteed to be > 10 to exclude potential weak instrument bias and make the statistical results more robust (Burgess and Thompson, 2011). Second, as the epilepsy ILAE GWAS dataset lacks exposure levels and periods, the effect of gut microbiomes and metabolites on epilepsy exposed to different levels or timings must be further ascertained. Third, although previous observational studies mainly focused on the relationship between the gut microbiota and DRE, MR has not been conducted to explore the causality between gut microbiota, metabolites, and DRE due to the lack of GWAS summary-level data on DRE, which is worth researching in future. Fourth, direct mechanistic research to support our findings is still lacking. To obtain more direct evidence of the relationship between the gut microbiota and epilepsy, more research is required to explore the effects of these bacteria on the immune response, blood-brain barrier permeability, neuronal excitability, and brain development.	Authors don't mention this as a limitation but do say "the gut microbiota is easily influenced by environmental factors, such as diet. However, horizontal pleiotropy is excluded from our MR analysis based on the following two sensitivity analyses: MR-Egger and MR-PRESSO results."	As the gut microbiota GWAS dataset is based on three ancestries, the generalizability of our results applies to different populations.	Not mentioned	No - outcome GWAS not clear (Table provides the MR-Base IDs so is likely to be pubmed ID 30531953)	Yes - they focused on metabolites and did the reverse MR	order.Gastranaerophilales	Juvenile myoclonic epilepsy	-0.00796	NA	NA	NA	NA	0.56949	NA	NA
1795779689	No	No	Yes	Genetically proxied gut microbiota, gut metabolites with risk of epilepsy and the subtypes: A bi-directional Mendelian randomization study	2022	Frontiers in Molecular Neuroscience	https://doi.org/10.3389/fnmol.2022.994270	Yuzhen Ouyang	Lili Long and Zhuanyi Yang	longlili1982@126.com and neuroyzy@csu.edu.cn	Department of Neurology, Xiangya Hospital, Central South University, Changsha, China	Aiming to explore the causal relationship and ascertain specific gut microbe taxa for epilepsy, we conducted a bi-directional Mendelian randomization (MR) study based on the genome-wide association study (GWAS) data of epilepsy from the International League Against Epilepsy, with the gut microbiota GWAS results from MiBioGen, and summary-level GWAS data of gut microbiota-dependent metabolites trimethylamine N-oxide and its predecessors.	An increasing number of observational studies have revealed an association among the gut microbiota, gut metabolites, and epilepsy. However, this association is easily influenced by confounders such as diet, and the causality of this association remains obscure.	Two-sample summary-level	Epilepsy	Epilepsy (all documented cases)	Brain	MR-Base ID = ieu-b-8	MR-Base / IEUOpenGWAS	NA	Both	15212	29677	15212	29677	NA	case-control	Mixed	Gut microbiome	order.Gastranaerophilales	Kurilshikov 2021	Range: 4-89	both	18340	18340	NA	healthy subjects	European (78%), East-Asian (4%), Admixed (1%), "Multiethnic" (7%), Middle East (3%), Hispanic (6%), AfroAmerican (0.6%)	Not mentioned	Not mentioned	R-squared <0.1 with 500kb	MR-Egger and comparison with weighted median and MR-PRESSO with removal of outliers	1e-05	Authors simply mention that the data were harmonized but there is no description of this so not clear whether analyses were conducted correctly	Not mentioned	Not mentioned	NA	NA	NA	31 loci (1431 SNPs) associated with microbial (binary and quantitative traits)	Authors did not present the number of SNPs used in this analysis (only the four that reached their multiple testing threshold)	No	NA	IVW	Weighted median	MR Egger	MR-PRESSO	Cochrans Q	Leave-one-out	Authors also conduct Steiger filtering; Authors refer to the different methods incorrectly so it's not clear exactly what method they undertook - they say "invesre variance weighted median (IVW)" and reference the "weighted median mode"	Authors did calculate the F-statistic but did not present it for this analysis - they only presented the F-statistics for the four results that reached their multiple testing threshold.	R version 4.1.3	TwoSampleMR (though authors say "two-sample MR") version 0.5.6.	No	No	The authors correct for multiple testing within each taxonomical level (phylum, class, order, family, genus)	Not clear	case-control	Beta	-0.02537	NA	NA	NA	NA	0.67841	NA	NA	First, as SNPs in the MiBioGen study less than 5 × 10–8 are not sufficient for MR analysis, the significance level of gut microbiota IV selection is set at 1 × 10–5 instead of 5 × 10–8, which is the same as that in a previous publication (Ni et al., 2021). However, the F-statistics are guaranteed to be > 10 to exclude potential weak instrument bias and make the statistical results more robust (Burgess and Thompson, 2011). Second, as the epilepsy ILAE GWAS dataset lacks exposure levels and periods, the effect of gut microbiomes and metabolites on epilepsy exposed to different levels or timings must be further ascertained. Third, although previous observational studies mainly focused on the relationship between the gut microbiota and DRE, MR has not been conducted to explore the causality between gut microbiota, metabolites, and DRE due to the lack of GWAS summary-level data on DRE, which is worth researching in future. Fourth, direct mechanistic research to support our findings is still lacking. To obtain more direct evidence of the relationship between the gut microbiota and epilepsy, more research is required to explore the effects of these bacteria on the immune response, blood-brain barrier permeability, neuronal excitability, and brain development.	Authors don't mention this as a limitation but do say "the gut microbiota is easily influenced by environmental factors, such as diet. However, horizontal pleiotropy is excluded from our MR analysis based on the following two sensitivity analyses: MR-Egger and MR-PRESSO results."	As the gut microbiota GWAS dataset is based on three ancestries, the generalizability of our results applies to different populations.	Not mentioned	No - outcome GWAS not clear (Table provides the MR-Base IDs so is likely to be pubmed ID 30531953)	Yes - they focused on metabolites and did the reverse MR	order.Gastranaerophilales	Epilepsy (all documented cases)	-0.02537	NA	NA	NA	NA	0.67841	NA	NA
1795779689	No	No	Yes	Genetically proxied gut microbiota, gut metabolites with risk of epilepsy and the subtypes: A bi-directional Mendelian randomization study	2022	Frontiers in Molecular Neuroscience	https://doi.org/10.3389/fnmol.2022.994270	Yuzhen Ouyang	Lili Long and Zhuanyi Yang	longlili1982@126.com and neuroyzy@csu.edu.cn	Department of Neurology, Xiangya Hospital, Central South University, Changsha, China	Aiming to explore the causal relationship and ascertain specific gut microbe taxa for epilepsy, we conducted a bi-directional Mendelian randomization (MR) study based on the genome-wide association study (GWAS) data of epilepsy from the International League Against Epilepsy, with the gut microbiota GWAS results from MiBioGen, and summary-level GWAS data of gut microbiota-dependent metabolites trimethylamine N-oxide and its predecessors.	An increasing number of observational studies have revealed an association among the gut microbiota, gut metabolites, and epilepsy. However, this association is easily influenced by confounders such as diet, and the causality of this association remains obscure.	Two-sample summary-level	Epilepsy	Generalized epilepsy (all documented cases)	Brain	MR-Base ID = ieu-b-9	MR-Base / IEUOpenGWAS	NA	Both	3769	29677	3769	29677	NA	case-control	Mixed	Gut microbiome	order.Gastranaerophilales	Kurilshikov 2021	Range: 4-89	both	18340	18340	NA	healthy subjects	European (78%), East-Asian (4%), Admixed (1%), "Multiethnic" (7%), Middle East (3%), Hispanic (6%), AfroAmerican (0.6%)	Not mentioned	Not mentioned	R-squared <0.1 with 500kb	MR-Egger and comparison with weighted median and MR-PRESSO with removal of outliers	1e-05	Authors simply mention that the data were harmonized but there is no description of this so not clear whether analyses were conducted correctly	Not mentioned	Not mentioned	NA	NA	NA	31 loci (1431 SNPs) associated with microbial (binary and quantitative traits)	Authors did not present the number of SNPs used in this analysis (only the four that reached their multiple testing threshold)	No	NA	IVW	Weighted median	MR Egger	MR-PRESSO	Cochrans Q	Leave-one-out	Authors also conduct Steiger filtering; Authors refer to the different methods incorrectly so it's not clear exactly what method they undertook - they say "invesre variance weighted median (IVW)" and reference the "weighted median mode"	Authors did calculate the F-statistic but did not present it for this analysis - they only presented the F-statistics for the four results that reached their multiple testing threshold.	R version 4.1.3	TwoSampleMR (though authors say "two-sample MR") version 0.5.6.	No	No	The authors correct for multiple testing within each taxonomical level (phylum, class, order, family, genus)	Not clear	case-control	Beta	-0.02425	NA	NA	NA	NA	0.87092	NA	NA	First, as SNPs in the MiBioGen study less than 5 × 10–8 are not sufficient for MR analysis, the significance level of gut microbiota IV selection is set at 1 × 10–5 instead of 5 × 10–8, which is the same as that in a previous publication (Ni et al., 2021). However, the F-statistics are guaranteed to be > 10 to exclude potential weak instrument bias and make the statistical results more robust (Burgess and Thompson, 2011). Second, as the epilepsy ILAE GWAS dataset lacks exposure levels and periods, the effect of gut microbiomes and metabolites on epilepsy exposed to different levels or timings must be further ascertained. Third, although previous observational studies mainly focused on the relationship between the gut microbiota and DRE, MR has not been conducted to explore the causality between gut microbiota, metabolites, and DRE due to the lack of GWAS summary-level data on DRE, which is worth researching in future. Fourth, direct mechanistic research to support our findings is still lacking. To obtain more direct evidence of the relationship between the gut microbiota and epilepsy, more research is required to explore the effects of these bacteria on the immune response, blood-brain barrier permeability, neuronal excitability, and brain development.	Authors don't mention this as a limitation but do say "the gut microbiota is easily influenced by environmental factors, such as diet. However, horizontal pleiotropy is excluded from our MR analysis based on the following two sensitivity analyses: MR-Egger and MR-PRESSO results."	As the gut microbiota GWAS dataset is based on three ancestries, the generalizability of our results applies to different populations.	Not mentioned	No - outcome GWAS not clear (Table provides the MR-Base IDs so is likely to be pubmed ID 30531953)	Yes - they focused on metabolites and did the reverse MR	order.Gastranaerophilales	Generalized epilepsy (all documented cases)	-0.02425	NA	NA	NA	NA	0.87092	NA	NA
1795779689	No	No	Yes	Genetically proxied gut microbiota, gut metabolites with risk of epilepsy and the subtypes: A bi-directional Mendelian randomization study	2022	Frontiers in Molecular Neuroscience	https://doi.org/10.3389/fnmol.2022.994270	Yuzhen Ouyang	Lili Long and Zhuanyi Yang	longlili1982@126.com and neuroyzy@csu.edu.cn	Department of Neurology, Xiangya Hospital, Central South University, Changsha, China	Aiming to explore the causal relationship and ascertain specific gut microbe taxa for epilepsy, we conducted a bi-directional Mendelian randomization (MR) study based on the genome-wide association study (GWAS) data of epilepsy from the International League Against Epilepsy, with the gut microbiota GWAS results from MiBioGen, and summary-level GWAS data of gut microbiota-dependent metabolites trimethylamine N-oxide and its predecessors.	An increasing number of observational studies have revealed an association among the gut microbiota, gut metabolites, and epilepsy. However, this association is easily influenced by confounders such as diet, and the causality of this association remains obscure.	Two-sample summary-level	Epilepsy	Focal epilepsy (all documented cases)	Brain	MR-Base ID = ieu-b-10	MR-Base / IEUOpenGWAS	NA	Both	9671	29677	9671	29677	NA	case-control	Mixed	Gut microbiome	order.Lactobacillales	Kurilshikov 2021	Range: 4-89	both	18340	18340	NA	healthy subjects	European (78%), East-Asian (4%), Admixed (1%), "Multiethnic" (7%), Middle East (3%), Hispanic (6%), AfroAmerican (0.6%)	Not mentioned	Not mentioned	R-squared <0.1 with 500kb	MR-Egger and comparison with weighted median and MR-PRESSO with removal of outliers	1e-05	Authors simply mention that the data were harmonized but there is no description of this so not clear whether analyses were conducted correctly	Not mentioned	Not mentioned	NA	NA	NA	31 loci (1431 SNPs) associated with microbial (binary and quantitative traits)	Authors did not present the number of SNPs used in this analysis (only the four that reached their multiple testing threshold)	No	NA	IVW	Weighted median	MR Egger	MR-PRESSO	Cochrans Q	Leave-one-out	Authors also conduct Steiger filtering; Authors refer to the different methods incorrectly so it's not clear exactly what method they undertook - they say "invesre variance weighted median (IVW)" and reference the "weighted median mode"	Authors did calculate the F-statistic but did not present it for this analysis - they only presented the F-statistics for the four results that reached their multiple testing threshold.	R version 4.1.3	TwoSampleMR (though authors say "two-sample MR") version 0.5.6.	No	No	The authors correct for multiple testing within each taxonomical level (phylum, class, order, family, genus)	Not clear	case-control	Beta	0.05015	NA	NA	NA	NA	0.5605	NA	NA	First, as SNPs in the MiBioGen study less than 5 × 10–8 are not sufficient for MR analysis, the significance level of gut microbiota IV selection is set at 1 × 10–5 instead of 5 × 10–8, which is the same as that in a previous publication (Ni et al., 2021). However, the F-statistics are guaranteed to be > 10 to exclude potential weak instrument bias and make the statistical results more robust (Burgess and Thompson, 2011). Second, as the epilepsy ILAE GWAS dataset lacks exposure levels and periods, the effect of gut microbiomes and metabolites on epilepsy exposed to different levels or timings must be further ascertained. Third, although previous observational studies mainly focused on the relationship between the gut microbiota and DRE, MR has not been conducted to explore the causality between gut microbiota, metabolites, and DRE due to the lack of GWAS summary-level data on DRE, which is worth researching in future. Fourth, direct mechanistic research to support our findings is still lacking. To obtain more direct evidence of the relationship between the gut microbiota and epilepsy, more research is required to explore the effects of these bacteria on the immune response, blood-brain barrier permeability, neuronal excitability, and brain development.	Authors don't mention this as a limitation but do say "the gut microbiota is easily influenced by environmental factors, such as diet. However, horizontal pleiotropy is excluded from our MR analysis based on the following two sensitivity analyses: MR-Egger and MR-PRESSO results."	As the gut microbiota GWAS dataset is based on three ancestries, the generalizability of our results applies to different populations.	Not mentioned	No - outcome GWAS not clear (Table provides the MR-Base IDs so is likely to be pubmed ID 30531953)	Yes - they focused on metabolites and did the reverse MR	order.Lactobacillales	Focal epilepsy (all documented cases)	0.05015	NA	NA	NA	NA	0.5605	NA	NA
1795779689	No	No	Yes	Genetically proxied gut microbiota, gut metabolites with risk of epilepsy and the subtypes: A bi-directional Mendelian randomization study	2022	Frontiers in Molecular Neuroscience	https://doi.org/10.3389/fnmol.2022.994270	Yuzhen Ouyang	Lili Long and Zhuanyi Yang	longlili1982@126.com and neuroyzy@csu.edu.cn	Department of Neurology, Xiangya Hospital, Central South University, Changsha, China	Aiming to explore the causal relationship and ascertain specific gut microbe taxa for epilepsy, we conducted a bi-directional Mendelian randomization (MR) study based on the genome-wide association study (GWAS) data of epilepsy from the International League Against Epilepsy, with the gut microbiota GWAS results from MiBioGen, and summary-level GWAS data of gut microbiota-dependent metabolites trimethylamine N-oxide and its predecessors.	An increasing number of observational studies have revealed an association among the gut microbiota, gut metabolites, and epilepsy. However, this association is easily influenced by confounders such as diet, and the causality of this association remains obscure.	Two-sample summary-level	Epilepsy	Focal epilepsy-documented lesion negative	Brain	MR-Base ID = ieu-b-11	MR-Base / IEUOpenGWAS	NA	Both	2716	29677	2716	29677	NA	case-control	Mixed	Gut microbiome	order.Lactobacillales	Kurilshikov 2021	Range: 4-89	both	18340	18340	NA	healthy subjects	European (78%), East-Asian (4%), Admixed (1%), "Multiethnic" (7%), Middle East (3%), Hispanic (6%), AfroAmerican (0.6%)	Not mentioned	Not mentioned	R-squared <0.1 with 500kb	MR-Egger and comparison with weighted median and MR-PRESSO with removal of outliers	1e-05	Authors simply mention that the data were harmonized but there is no description of this so not clear whether analyses were conducted correctly	Not mentioned	Not mentioned	NA	NA	NA	31 loci (1431 SNPs) associated with microbial (binary and quantitative traits)	Authors did not present the number of SNPs used in this analysis (only the four that reached their multiple testing threshold)	No	NA	IVW	Weighted median	MR Egger	MR-PRESSO	Cochrans Q	Leave-one-out	Authors also conduct Steiger filtering; Authors refer to the different methods incorrectly so it's not clear exactly what method they undertook - they say "invesre variance weighted median (IVW)" and reference the "weighted median mode"	Authors did calculate the F-statistic but did not present it for this analysis - they only presented the F-statistics for the four results that reached their multiple testing threshold.	R version 4.1.3	TwoSampleMR (though authors say "two-sample MR") version 0.5.6.	No	No	The authors correct for multiple testing within each taxonomical level (phylum, class, order, family, genus)	Not clear	case-control	Beta	0.019	NA	NA	NA	NA	0.4005	NA	NA	First, as SNPs in the MiBioGen study less than 5 × 10–8 are not sufficient for MR analysis, the significance level of gut microbiota IV selection is set at 1 × 10–5 instead of 5 × 10–8, which is the same as that in a previous publication (Ni et al., 2021). However, the F-statistics are guaranteed to be > 10 to exclude potential weak instrument bias and make the statistical results more robust (Burgess and Thompson, 2011). Second, as the epilepsy ILAE GWAS dataset lacks exposure levels and periods, the effect of gut microbiomes and metabolites on epilepsy exposed to different levels or timings must be further ascertained. Third, although previous observational studies mainly focused on the relationship between the gut microbiota and DRE, MR has not been conducted to explore the causality between gut microbiota, metabolites, and DRE due to the lack of GWAS summary-level data on DRE, which is worth researching in future. Fourth, direct mechanistic research to support our findings is still lacking. To obtain more direct evidence of the relationship between the gut microbiota and epilepsy, more research is required to explore the effects of these bacteria on the immune response, blood-brain barrier permeability, neuronal excitability, and brain development.	Authors don't mention this as a limitation but do say "the gut microbiota is easily influenced by environmental factors, such as diet. However, horizontal pleiotropy is excluded from our MR analysis based on the following two sensitivity analyses: MR-Egger and MR-PRESSO results."	As the gut microbiota GWAS dataset is based on three ancestries, the generalizability of our results applies to different populations.	Not mentioned	No - outcome GWAS not clear (Table provides the MR-Base IDs so is likely to be pubmed ID 30531953)	Yes - they focused on metabolites and did the reverse MR	order.Lactobacillales	Focal epilepsy-documented lesion negative	0.019	NA	NA	NA	NA	0.4005	NA	NA
1795779689	No	No	Yes	Genetically proxied gut microbiota, gut metabolites with risk of epilepsy and the subtypes: A bi-directional Mendelian randomization study	2022	Frontiers in Molecular Neuroscience	https://doi.org/10.3389/fnmol.2022.994270	Yuzhen Ouyang	Lili Long and Zhuanyi Yang	longlili1982@126.com and neuroyzy@csu.edu.cn	Department of Neurology, Xiangya Hospital, Central South University, Changsha, China	Aiming to explore the causal relationship and ascertain specific gut microbe taxa for epilepsy, we conducted a bi-directional Mendelian randomization (MR) study based on the genome-wide association study (GWAS) data of epilepsy from the International League Against Epilepsy, with the gut microbiota GWAS results from MiBioGen, and summary-level GWAS data of gut microbiota-dependent metabolites trimethylamine N-oxide and its predecessors.	An increasing number of observational studies have revealed an association among the gut microbiota, gut metabolites, and epilepsy. However, this association is easily influenced by confounders such as diet, and the causality of this association remains obscure.	Two-sample summary-level	Epilepsy	Juvenile absence epilepsy	Brain	MR-Base ID = ieu-b-12	MR-Base / IEUOpenGWAS	NA	Both	415	29677	415	29677	NA	case-control	Mixed	Gut microbiome	order.Lactobacillales	Kurilshikov 2021	Range: 4-89	both	18340	18340	NA	healthy subjects	European (78%), East-Asian (4%), Admixed (1%), "Multiethnic" (7%), Middle East (3%), Hispanic (6%), AfroAmerican (0.6%)	Not mentioned	Not mentioned	R-squared <0.1 with 500kb	MR-Egger and comparison with weighted median and MR-PRESSO with removal of outliers	1e-05	Authors simply mention that the data were harmonized but there is no description of this so not clear whether analyses were conducted correctly	Not mentioned	Not mentioned	NA	NA	NA	31 loci (1431 SNPs) associated with microbial (binary and quantitative traits)	Authors did not present the number of SNPs used in this analysis (only the four that reached their multiple testing threshold)	No	NA	IVW	Weighted median	MR Egger	MR-PRESSO	Cochrans Q	Leave-one-out	Authors also conduct Steiger filtering; Authors refer to the different methods incorrectly so it's not clear exactly what method they undertook - they say "invesre variance weighted median (IVW)" and reference the "weighted median mode"	Authors did calculate the F-statistic but did not present it for this analysis - they only presented the F-statistics for the four results that reached their multiple testing threshold.	R version 4.1.3	TwoSampleMR (though authors say "two-sample MR") version 0.5.6.	No	No	The authors correct for multiple testing within each taxonomical level (phylum, class, order, family, genus)	Not clear	case-control	Beta	-0.01598	NA	NA	NA	NA	0.21872	NA	NA	First, as SNPs in the MiBioGen study less than 5 × 10–8 are not sufficient for MR analysis, the significance level of gut microbiota IV selection is set at 1 × 10–5 instead of 5 × 10–8, which is the same as that in a previous publication (Ni et al., 2021). However, the F-statistics are guaranteed to be > 10 to exclude potential weak instrument bias and make the statistical results more robust (Burgess and Thompson, 2011). Second, as the epilepsy ILAE GWAS dataset lacks exposure levels and periods, the effect of gut microbiomes and metabolites on epilepsy exposed to different levels or timings must be further ascertained. Third, although previous observational studies mainly focused on the relationship between the gut microbiota and DRE, MR has not been conducted to explore the causality between gut microbiota, metabolites, and DRE due to the lack of GWAS summary-level data on DRE, which is worth researching in future. Fourth, direct mechanistic research to support our findings is still lacking. To obtain more direct evidence of the relationship between the gut microbiota and epilepsy, more research is required to explore the effects of these bacteria on the immune response, blood-brain barrier permeability, neuronal excitability, and brain development.	Authors don't mention this as a limitation but do say "the gut microbiota is easily influenced by environmental factors, such as diet. However, horizontal pleiotropy is excluded from our MR analysis based on the following two sensitivity analyses: MR-Egger and MR-PRESSO results."	As the gut microbiota GWAS dataset is based on three ancestries, the generalizability of our results applies to different populations.	Not mentioned	No - outcome GWAS not clear (Table provides the MR-Base IDs so is likely to be pubmed ID 30531953)	Yes - they focused on metabolites and did the reverse MR	order.Lactobacillales	Juvenile absence epilepsy	-0.01598	NA	NA	NA	NA	0.21872	NA	NA
1795779689	No	No	Yes	Genetically proxied gut microbiota, gut metabolites with risk of epilepsy and the subtypes: A bi-directional Mendelian randomization study	2022	Frontiers in Molecular Neuroscience	https://doi.org/10.3389/fnmol.2022.994270	Yuzhen Ouyang	Lili Long and Zhuanyi Yang	longlili1982@126.com and neuroyzy@csu.edu.cn	Department of Neurology, Xiangya Hospital, Central South University, Changsha, China	Aiming to explore the causal relationship and ascertain specific gut microbe taxa for epilepsy, we conducted a bi-directional Mendelian randomization (MR) study based on the genome-wide association study (GWAS) data of epilepsy from the International League Against Epilepsy, with the gut microbiota GWAS results from MiBioGen, and summary-level GWAS data of gut microbiota-dependent metabolites trimethylamine N-oxide and its predecessors.	An increasing number of observational studies have revealed an association among the gut microbiota, gut metabolites, and epilepsy. However, this association is easily influenced by confounders such as diet, and the causality of this association remains obscure.	Two-sample summary-level	Epilepsy	Childhood absence epilepsy	Brain	MR-Base ID = ieu-b-13	MR-Base / IEUOpenGWAS	NA	Both	793	29677	793	29677	NA	case-control	Mixed	Gut microbiome	order.Lactobacillales	Kurilshikov 2021	Range: 4-89	both	18340	18340	NA	healthy subjects	European (78%), East-Asian (4%), Admixed (1%), "Multiethnic" (7%), Middle East (3%), Hispanic (6%), AfroAmerican (0.6%)	Not mentioned	Not mentioned	R-squared <0.1 with 500kb	MR-Egger and comparison with weighted median and MR-PRESSO with removal of outliers	1e-05	Authors simply mention that the data were harmonized but there is no description of this so not clear whether analyses were conducted correctly	Not mentioned	Not mentioned	NA	NA	NA	31 loci (1431 SNPs) associated with microbial (binary and quantitative traits)	Authors did not present the number of SNPs used in this analysis (only the four that reached their multiple testing threshold)	No	NA	IVW	Weighted median	MR Egger	MR-PRESSO	Cochrans Q	Leave-one-out	Authors also conduct Steiger filtering; Authors refer to the different methods incorrectly so it's not clear exactly what method they undertook - they say "invesre variance weighted median (IVW)" and reference the "weighted median mode"	Authors did calculate the F-statistic but did not present it for this analysis - they only presented the F-statistics for the four results that reached their multiple testing threshold.	R version 4.1.3	TwoSampleMR (though authors say "two-sample MR") version 0.5.6.	No	No	The authors correct for multiple testing within each taxonomical level (phylum, class, order, family, genus)	Not clear	case-control	Beta	-0.01298	NA	NA	NA	NA	0.46576	NA	NA	First, as SNPs in the MiBioGen study less than 5 × 10–8 are not sufficient for MR analysis, the significance level of gut microbiota IV selection is set at 1 × 10–5 instead of 5 × 10–8, which is the same as that in a previous publication (Ni et al., 2021). However, the F-statistics are guaranteed to be > 10 to exclude potential weak instrument bias and make the statistical results more robust (Burgess and Thompson, 2011). Second, as the epilepsy ILAE GWAS dataset lacks exposure levels and periods, the effect of gut microbiomes and metabolites on epilepsy exposed to different levels or timings must be further ascertained. Third, although previous observational studies mainly focused on the relationship between the gut microbiota and DRE, MR has not been conducted to explore the causality between gut microbiota, metabolites, and DRE due to the lack of GWAS summary-level data on DRE, which is worth researching in future. Fourth, direct mechanistic research to support our findings is still lacking. To obtain more direct evidence of the relationship between the gut microbiota and epilepsy, more research is required to explore the effects of these bacteria on the immune response, blood-brain barrier permeability, neuronal excitability, and brain development.	Authors don't mention this as a limitation but do say "the gut microbiota is easily influenced by environmental factors, such as diet. However, horizontal pleiotropy is excluded from our MR analysis based on the following two sensitivity analyses: MR-Egger and MR-PRESSO results."	As the gut microbiota GWAS dataset is based on three ancestries, the generalizability of our results applies to different populations.	Not mentioned	No - outcome GWAS not clear (Table provides the MR-Base IDs so is likely to be pubmed ID 30531953)	Yes - they focused on metabolites and did the reverse MR	order.Lactobacillales	Childhood absence epilepsy	-0.01298	NA	NA	NA	NA	0.46576	NA	NA
1795779689	No	No	Yes	Genetically proxied gut microbiota, gut metabolites with risk of epilepsy and the subtypes: A bi-directional Mendelian randomization study	2022	Frontiers in Molecular Neuroscience	https://doi.org/10.3389/fnmol.2022.994270	Yuzhen Ouyang	Lili Long and Zhuanyi Yang	longlili1982@126.com and neuroyzy@csu.edu.cn	Department of Neurology, Xiangya Hospital, Central South University, Changsha, China	Aiming to explore the causal relationship and ascertain specific gut microbe taxa for epilepsy, we conducted a bi-directional Mendelian randomization (MR) study based on the genome-wide association study (GWAS) data of epilepsy from the International League Against Epilepsy, with the gut microbiota GWAS results from MiBioGen, and summary-level GWAS data of gut microbiota-dependent metabolites trimethylamine N-oxide and its predecessors.	An increasing number of observational studies have revealed an association among the gut microbiota, gut metabolites, and epilepsy. However, this association is easily influenced by confounders such as diet, and the causality of this association remains obscure.	Two-sample summary-level	Epilepsy	Focal epilepsy-documented hippocampal sclerosis	Brain	MR-Base ID = ieu-b-14	MR-Base / IEUOpenGWAS	NA	Both	803	29677	803	29677	NA	case-control	Mixed	Gut microbiome	order.Lactobacillales	Kurilshikov 2021	Range: 4-89	both	18340	18340	NA	healthy subjects	European (78%), East-Asian (4%), Admixed (1%), "Multiethnic" (7%), Middle East (3%), Hispanic (6%), AfroAmerican (0.6%)	Not mentioned	Not mentioned	R-squared <0.1 with 500kb	MR-Egger and comparison with weighted median and MR-PRESSO with removal of outliers	1e-05	Authors simply mention that the data were harmonized but there is no description of this so not clear whether analyses were conducted correctly	Not mentioned	Not mentioned	NA	NA	NA	31 loci (1431 SNPs) associated with microbial (binary and quantitative traits)	Authors did not present the number of SNPs used in this analysis (only the four that reached their multiple testing threshold)	No	NA	IVW	Weighted median	MR Egger	MR-PRESSO	Cochrans Q	Leave-one-out	Authors also conduct Steiger filtering; Authors refer to the different methods incorrectly so it's not clear exactly what method they undertook - they say "invesre variance weighted median (IVW)" and reference the "weighted median mode"	Authors did calculate the F-statistic but did not present it for this analysis - they only presented the F-statistics for the four results that reached their multiple testing threshold.	R version 4.1.3	TwoSampleMR (though authors say "two-sample MR") version 0.5.6.	No	No	The authors correct for multiple testing within each taxonomical level (phylum, class, order, family, genus)	Not clear	case-control	Beta	-0.00651	NA	NA	NA	NA	0.67007	NA	NA	First, as SNPs in the MiBioGen study less than 5 × 10–8 are not sufficient for MR analysis, the significance level of gut microbiota IV selection is set at 1 × 10–5 instead of 5 × 10–8, which is the same as that in a previous publication (Ni et al., 2021). However, the F-statistics are guaranteed to be > 10 to exclude potential weak instrument bias and make the statistical results more robust (Burgess and Thompson, 2011). Second, as the epilepsy ILAE GWAS dataset lacks exposure levels and periods, the effect of gut microbiomes and metabolites on epilepsy exposed to different levels or timings must be further ascertained. Third, although previous observational studies mainly focused on the relationship between the gut microbiota and DRE, MR has not been conducted to explore the causality between gut microbiota, metabolites, and DRE due to the lack of GWAS summary-level data on DRE, which is worth researching in future. Fourth, direct mechanistic research to support our findings is still lacking. To obtain more direct evidence of the relationship between the gut microbiota and epilepsy, more research is required to explore the effects of these bacteria on the immune response, blood-brain barrier permeability, neuronal excitability, and brain development.	Authors don't mention this as a limitation but do say "the gut microbiota is easily influenced by environmental factors, such as diet. However, horizontal pleiotropy is excluded from our MR analysis based on the following two sensitivity analyses: MR-Egger and MR-PRESSO results."	As the gut microbiota GWAS dataset is based on three ancestries, the generalizability of our results applies to different populations.	Not mentioned	No - outcome GWAS not clear (Table provides the MR-Base IDs so is likely to be pubmed ID 30531953)	Yes - they focused on metabolites and did the reverse MR	order.Lactobacillales	Focal epilepsy-documented hippocampal sclerosis	-0.00651	NA	NA	NA	NA	0.67007	NA	NA
1795779689	No	No	Yes	Genetically proxied gut microbiota, gut metabolites with risk of epilepsy and the subtypes: A bi-directional Mendelian randomization study	2022	Frontiers in Molecular Neuroscience	https://doi.org/10.3389/fnmol.2022.994270	Yuzhen Ouyang	Lili Long and Zhuanyi Yang	longlili1982@126.com and neuroyzy@csu.edu.cn	Department of Neurology, Xiangya Hospital, Central South University, Changsha, China	Aiming to explore the causal relationship and ascertain specific gut microbe taxa for epilepsy, we conducted a bi-directional Mendelian randomization (MR) study based on the genome-wide association study (GWAS) data of epilepsy from the International League Against Epilepsy, with the gut microbiota GWAS results from MiBioGen, and summary-level GWAS data of gut microbiota-dependent metabolites trimethylamine N-oxide and its predecessors.	An increasing number of observational studies have revealed an association among the gut microbiota, gut metabolites, and epilepsy. However, this association is easily influenced by confounders such as diet, and the causality of this association remains obscure.	Two-sample summary-level	Epilepsy	Focal epilepsy-documented lesion other than hippocampal sclerosis	Brain	MR-Base ID = ieu-b-15	MR-Base / IEUOpenGWAS	NA	Both	3070	29677	3070	29677	NA	case-control	Mixed	Gut microbiome	order.Lactobacillales	Kurilshikov 2021	Range: 4-89	both	18340	18340	NA	healthy subjects	European (78%), East-Asian (4%), Admixed (1%), "Multiethnic" (7%), Middle East (3%), Hispanic (6%), AfroAmerican (0.6%)	Not mentioned	Not mentioned	R-squared <0.1 with 500kb	MR-Egger and comparison with weighted median and MR-PRESSO with removal of outliers	1e-05	Authors simply mention that the data were harmonized but there is no description of this so not clear whether analyses were conducted correctly	Not mentioned	Not mentioned	NA	NA	NA	31 loci (1431 SNPs) associated with microbial (binary and quantitative traits)	Authors did not present the number of SNPs used in this analysis (only the four that reached their multiple testing threshold)	No	NA	IVW	Weighted median	MR Egger	MR-PRESSO	Cochrans Q	Leave-one-out	Authors also conduct Steiger filtering; Authors refer to the different methods incorrectly so it's not clear exactly what method they undertook - they say "invesre variance weighted median (IVW)" and reference the "weighted median mode"	Authors did calculate the F-statistic but did not present it for this analysis - they only presented the F-statistics for the four results that reached their multiple testing threshold.	R version 4.1.3	TwoSampleMR (though authors say "two-sample MR") version 0.5.6.	No	No	The authors correct for multiple testing within each taxonomical level (phylum, class, order, family, genus)	Not clear	case-control	Beta	-0.00708	NA	NA	NA	NA	0.76485	NA	NA	First, as SNPs in the MiBioGen study less than 5 × 10–8 are not sufficient for MR analysis, the significance level of gut microbiota IV selection is set at 1 × 10–5 instead of 5 × 10–8, which is the same as that in a previous publication (Ni et al., 2021). However, the F-statistics are guaranteed to be > 10 to exclude potential weak instrument bias and make the statistical results more robust (Burgess and Thompson, 2011). Second, as the epilepsy ILAE GWAS dataset lacks exposure levels and periods, the effect of gut microbiomes and metabolites on epilepsy exposed to different levels or timings must be further ascertained. Third, although previous observational studies mainly focused on the relationship between the gut microbiota and DRE, MR has not been conducted to explore the causality between gut microbiota, metabolites, and DRE due to the lack of GWAS summary-level data on DRE, which is worth researching in future. Fourth, direct mechanistic research to support our findings is still lacking. To obtain more direct evidence of the relationship between the gut microbiota and epilepsy, more research is required to explore the effects of these bacteria on the immune response, blood-brain barrier permeability, neuronal excitability, and brain development.	Authors don't mention this as a limitation but do say "the gut microbiota is easily influenced by environmental factors, such as diet. However, horizontal pleiotropy is excluded from our MR analysis based on the following two sensitivity analyses: MR-Egger and MR-PRESSO results."	As the gut microbiota GWAS dataset is based on three ancestries, the generalizability of our results applies to different populations.	Not mentioned	No - outcome GWAS not clear (Table provides the MR-Base IDs so is likely to be pubmed ID 30531953)	Yes - they focused on metabolites and did the reverse MR	order.Lactobacillales	Focal epilepsy-documented lesion other than hippocampal sclerosis	-0.00708	NA	NA	NA	NA	0.76485	NA	NA
1795779689	No	No	Yes	Genetically proxied gut microbiota, gut metabolites with risk of epilepsy and the subtypes: A bi-directional Mendelian randomization study	2022	Frontiers in Molecular Neuroscience	https://doi.org/10.3389/fnmol.2022.994270	Yuzhen Ouyang	Lili Long and Zhuanyi Yang	longlili1982@126.com and neuroyzy@csu.edu.cn	Department of Neurology, Xiangya Hospital, Central South University, Changsha, China	Aiming to explore the causal relationship and ascertain specific gut microbe taxa for epilepsy, we conducted a bi-directional Mendelian randomization (MR) study based on the genome-wide association study (GWAS) data of epilepsy from the International League Against Epilepsy, with the gut microbiota GWAS results from MiBioGen, and summary-level GWAS data of gut microbiota-dependent metabolites trimethylamine N-oxide and its predecessors.	An increasing number of observational studies have revealed an association among the gut microbiota, gut metabolites, and epilepsy. However, this association is easily influenced by confounders such as diet, and the causality of this association remains obscure.	Two-sample summary-level	Epilepsy	Generalized epilepsy with tonic-clonic seizures	Brain	MR-Base ID = ieu-b-16	MR-Base / IEUOpenGWAS	NA	Both	228	29677	228	29677	NA	case-control	Mixed	Gut microbiome	order.Lactobacillales	Kurilshikov 2021	Range: 4-89	both	18340	18340	NA	healthy subjects	European (78%), East-Asian (4%), Admixed (1%), "Multiethnic" (7%), Middle East (3%), Hispanic (6%), AfroAmerican (0.6%)	Not mentioned	Not mentioned	R-squared <0.1 with 500kb	MR-Egger and comparison with weighted median and MR-PRESSO with removal of outliers	1e-05	Authors simply mention that the data were harmonized but there is no description of this so not clear whether analyses were conducted correctly	Not mentioned	Not mentioned	NA	NA	NA	31 loci (1431 SNPs) associated with microbial (binary and quantitative traits)	Authors did not present the number of SNPs used in this analysis (only the four that reached their multiple testing threshold)	No	NA	IVW	Weighted median	MR Egger	MR-PRESSO	Cochrans Q	Leave-one-out	Authors also conduct Steiger filtering; Authors refer to the different methods incorrectly so it's not clear exactly what method they undertook - they say "invesre variance weighted median (IVW)" and reference the "weighted median mode"	Authors did calculate the F-statistic but did not present it for this analysis - they only presented the F-statistics for the four results that reached their multiple testing threshold.	R version 4.1.3	TwoSampleMR (though authors say "two-sample MR") version 0.5.6.	No	No	The authors correct for multiple testing within each taxonomical level (phylum, class, order, family, genus)	Not clear	case-control	Beta	0.00068	NA	NA	NA	NA	0.92443	NA	NA	First, as SNPs in the MiBioGen study less than 5 × 10–8 are not sufficient for MR analysis, the significance level of gut microbiota IV selection is set at 1 × 10–5 instead of 5 × 10–8, which is the same as that in a previous publication (Ni et al., 2021). However, the F-statistics are guaranteed to be > 10 to exclude potential weak instrument bias and make the statistical results more robust (Burgess and Thompson, 2011). Second, as the epilepsy ILAE GWAS dataset lacks exposure levels and periods, the effect of gut microbiomes and metabolites on epilepsy exposed to different levels or timings must be further ascertained. Third, although previous observational studies mainly focused on the relationship between the gut microbiota and DRE, MR has not been conducted to explore the causality between gut microbiota, metabolites, and DRE due to the lack of GWAS summary-level data on DRE, which is worth researching in future. Fourth, direct mechanistic research to support our findings is still lacking. To obtain more direct evidence of the relationship between the gut microbiota and epilepsy, more research is required to explore the effects of these bacteria on the immune response, blood-brain barrier permeability, neuronal excitability, and brain development.	Authors don't mention this as a limitation but do say "the gut microbiota is easily influenced by environmental factors, such as diet. However, horizontal pleiotropy is excluded from our MR analysis based on the following two sensitivity analyses: MR-Egger and MR-PRESSO results."	As the gut microbiota GWAS dataset is based on three ancestries, the generalizability of our results applies to different populations.	Not mentioned	No - outcome GWAS not clear (Table provides the MR-Base IDs so is likely to be pubmed ID 30531953)	Yes - they focused on metabolites and did the reverse MR	order.Lactobacillales	Generalized epilepsy with tonic-clonic seizures	0.00068	NA	NA	NA	NA	0.92443	NA	NA
1795779689	No	No	Yes	Genetically proxied gut microbiota, gut metabolites with risk of epilepsy and the subtypes: A bi-directional Mendelian randomization study	2022	Frontiers in Molecular Neuroscience	https://doi.org/10.3389/fnmol.2022.994270	Yuzhen Ouyang	Lili Long and Zhuanyi Yang	longlili1982@126.com and neuroyzy@csu.edu.cn	Department of Neurology, Xiangya Hospital, Central South University, Changsha, China	Aiming to explore the causal relationship and ascertain specific gut microbe taxa for epilepsy, we conducted a bi-directional Mendelian randomization (MR) study based on the genome-wide association study (GWAS) data of epilepsy from the International League Against Epilepsy, with the gut microbiota GWAS results from MiBioGen, and summary-level GWAS data of gut microbiota-dependent metabolites trimethylamine N-oxide and its predecessors.	An increasing number of observational studies have revealed an association among the gut microbiota, gut metabolites, and epilepsy. However, this association is easily influenced by confounders such as diet, and the causality of this association remains obscure.	Two-sample summary-level	Epilepsy	Juvenile myoclonic epilepsy	Brain	MR-Base ID = ieu-b-17	MR-Base / IEUOpenGWAS	NA	Both	1181	29677	1181	29677	NA	case-control	Mixed	Gut microbiome	order.Lactobacillales	Kurilshikov 2021	Range: 4-89	both	18340	18340	NA	healthy subjects	European (78%), East-Asian (4%), Admixed (1%), "Multiethnic" (7%), Middle East (3%), Hispanic (6%), AfroAmerican (0.6%)	Not mentioned	Not mentioned	R-squared <0.1 with 500kb	MR-Egger and comparison with weighted median and MR-PRESSO with removal of outliers	1e-05	Authors simply mention that the data were harmonized but there is no description of this so not clear whether analyses were conducted correctly	Not mentioned	Not mentioned	NA	NA	NA	31 loci (1431 SNPs) associated with microbial (binary and quantitative traits)	Authors did not present the number of SNPs used in this analysis (only the four that reached their multiple testing threshold)	No	NA	IVW	Weighted median	MR Egger	MR-PRESSO	Cochrans Q	Leave-one-out	Authors also conduct Steiger filtering; Authors refer to the different methods incorrectly so it's not clear exactly what method they undertook - they say "invesre variance weighted median (IVW)" and reference the "weighted median mode"	Authors did calculate the F-statistic but did not present it for this analysis - they only presented the F-statistics for the four results that reached their multiple testing threshold.	R version 4.1.3	TwoSampleMR (though authors say "two-sample MR") version 0.5.6.	No	No	The authors correct for multiple testing within each taxonomical level (phylum, class, order, family, genus)	Not clear	case-control	Beta	0.02071	NA	NA	NA	NA	0.17384	NA	NA	First, as SNPs in the MiBioGen study less than 5 × 10–8 are not sufficient for MR analysis, the significance level of gut microbiota IV selection is set at 1 × 10–5 instead of 5 × 10–8, which is the same as that in a previous publication (Ni et al., 2021). However, the F-statistics are guaranteed to be > 10 to exclude potential weak instrument bias and make the statistical results more robust (Burgess and Thompson, 2011). Second, as the epilepsy ILAE GWAS dataset lacks exposure levels and periods, the effect of gut microbiomes and metabolites on epilepsy exposed to different levels or timings must be further ascertained. Third, although previous observational studies mainly focused on the relationship between the gut microbiota and DRE, MR has not been conducted to explore the causality between gut microbiota, metabolites, and DRE due to the lack of GWAS summary-level data on DRE, which is worth researching in future. Fourth, direct mechanistic research to support our findings is still lacking. To obtain more direct evidence of the relationship between the gut microbiota and epilepsy, more research is required to explore the effects of these bacteria on the immune response, blood-brain barrier permeability, neuronal excitability, and brain development.	Authors don't mention this as a limitation but do say "the gut microbiota is easily influenced by environmental factors, such as diet. However, horizontal pleiotropy is excluded from our MR analysis based on the following two sensitivity analyses: MR-Egger and MR-PRESSO results."	As the gut microbiota GWAS dataset is based on three ancestries, the generalizability of our results applies to different populations.	Not mentioned	No - outcome GWAS not clear (Table provides the MR-Base IDs so is likely to be pubmed ID 30531953)	Yes - they focused on metabolites and did the reverse MR	order.Lactobacillales	Juvenile myoclonic epilepsy	0.02071	NA	NA	NA	NA	0.17384	NA	NA
1795779689	No	No	Yes	Genetically proxied gut microbiota, gut metabolites with risk of epilepsy and the subtypes: A bi-directional Mendelian randomization study	2022	Frontiers in Molecular Neuroscience	https://doi.org/10.3389/fnmol.2022.994270	Yuzhen Ouyang	Lili Long and Zhuanyi Yang	longlili1982@126.com and neuroyzy@csu.edu.cn	Department of Neurology, Xiangya Hospital, Central South University, Changsha, China	Aiming to explore the causal relationship and ascertain specific gut microbe taxa for epilepsy, we conducted a bi-directional Mendelian randomization (MR) study based on the genome-wide association study (GWAS) data of epilepsy from the International League Against Epilepsy, with the gut microbiota GWAS results from MiBioGen, and summary-level GWAS data of gut microbiota-dependent metabolites trimethylamine N-oxide and its predecessors.	An increasing number of observational studies have revealed an association among the gut microbiota, gut metabolites, and epilepsy. However, this association is easily influenced by confounders such as diet, and the causality of this association remains obscure.	Two-sample summary-level	Epilepsy	Epilepsy (all documented cases)	Brain	MR-Base ID = ieu-b-8	MR-Base / IEUOpenGWAS	NA	Both	15212	29677	15212	29677	NA	case-control	Mixed	Gut microbiome	order.Lactobacillales	Kurilshikov 2021	Range: 4-89	both	18340	18340	NA	healthy subjects	European (78%), East-Asian (4%), Admixed (1%), "Multiethnic" (7%), Middle East (3%), Hispanic (6%), AfroAmerican (0.6%)	Not mentioned	Not mentioned	R-squared <0.1 with 500kb	MR-Egger and comparison with weighted median and MR-PRESSO with removal of outliers	1e-05	Authors simply mention that the data were harmonized but there is no description of this so not clear whether analyses were conducted correctly	Not mentioned	Not mentioned	NA	NA	NA	31 loci (1431 SNPs) associated with microbial (binary and quantitative traits)	Authors did not present the number of SNPs used in this analysis (only the four that reached their multiple testing threshold)	No	NA	IVW	Weighted median	MR Egger	MR-PRESSO	Cochrans Q	Leave-one-out	Authors also conduct Steiger filtering; Authors refer to the different methods incorrectly so it's not clear exactly what method they undertook - they say "invesre variance weighted median (IVW)" and reference the "weighted median mode"	Authors did calculate the F-statistic but did not present it for this analysis - they only presented the F-statistics for the four results that reached their multiple testing threshold.	R version 4.1.3	TwoSampleMR (though authors say "two-sample MR") version 0.5.6.	No	No	The authors correct for multiple testing within each taxonomical level (phylum, class, order, family, genus)	Not clear	case-control	Beta	0.05393	NA	NA	NA	NA	0.46467	NA	NA	First, as SNPs in the MiBioGen study less than 5 × 10–8 are not sufficient for MR analysis, the significance level of gut microbiota IV selection is set at 1 × 10–5 instead of 5 × 10–8, which is the same as that in a previous publication (Ni et al., 2021). However, the F-statistics are guaranteed to be > 10 to exclude potential weak instrument bias and make the statistical results more robust (Burgess and Thompson, 2011). Second, as the epilepsy ILAE GWAS dataset lacks exposure levels and periods, the effect of gut microbiomes and metabolites on epilepsy exposed to different levels or timings must be further ascertained. Third, although previous observational studies mainly focused on the relationship between the gut microbiota and DRE, MR has not been conducted to explore the causality between gut microbiota, metabolites, and DRE due to the lack of GWAS summary-level data on DRE, which is worth researching in future. Fourth, direct mechanistic research to support our findings is still lacking. To obtain more direct evidence of the relationship between the gut microbiota and epilepsy, more research is required to explore the effects of these bacteria on the immune response, blood-brain barrier permeability, neuronal excitability, and brain development.	Authors don't mention this as a limitation but do say "the gut microbiota is easily influenced by environmental factors, such as diet. However, horizontal pleiotropy is excluded from our MR analysis based on the following two sensitivity analyses: MR-Egger and MR-PRESSO results."	As the gut microbiota GWAS dataset is based on three ancestries, the generalizability of our results applies to different populations.	Not mentioned	No - outcome GWAS not clear (Table provides the MR-Base IDs so is likely to be pubmed ID 30531953)	Yes - they focused on metabolites and did the reverse MR	order.Lactobacillales	Epilepsy (all documented cases)	0.05393	NA	NA	NA	NA	0.46467	NA	NA
1795779689	No	No	Yes	Genetically proxied gut microbiota, gut metabolites with risk of epilepsy and the subtypes: A bi-directional Mendelian randomization study	2022	Frontiers in Molecular Neuroscience	https://doi.org/10.3389/fnmol.2022.994270	Yuzhen Ouyang	Lili Long and Zhuanyi Yang	longlili1982@126.com and neuroyzy@csu.edu.cn	Department of Neurology, Xiangya Hospital, Central South University, Changsha, China	Aiming to explore the causal relationship and ascertain specific gut microbe taxa for epilepsy, we conducted a bi-directional Mendelian randomization (MR) study based on the genome-wide association study (GWAS) data of epilepsy from the International League Against Epilepsy, with the gut microbiota GWAS results from MiBioGen, and summary-level GWAS data of gut microbiota-dependent metabolites trimethylamine N-oxide and its predecessors.	An increasing number of observational studies have revealed an association among the gut microbiota, gut metabolites, and epilepsy. However, this association is easily influenced by confounders such as diet, and the causality of this association remains obscure.	Two-sample summary-level	Epilepsy	Generalized epilepsy (all documented cases)	Brain	MR-Base ID = ieu-b-9	MR-Base / IEUOpenGWAS	NA	Both	3769	29677	3769	29677	NA	case-control	Mixed	Gut microbiome	order.Lactobacillales	Kurilshikov 2021	Range: 4-89	both	18340	18340	NA	healthy subjects	European (78%), East-Asian (4%), Admixed (1%), "Multiethnic" (7%), Middle East (3%), Hispanic (6%), AfroAmerican (0.6%)	Not mentioned	Not mentioned	R-squared <0.1 with 500kb	MR-Egger and comparison with weighted median and MR-PRESSO with removal of outliers	1e-05	Authors simply mention that the data were harmonized but there is no description of this so not clear whether analyses were conducted correctly	Not mentioned	Not mentioned	NA	NA	NA	31 loci (1431 SNPs) associated with microbial (binary and quantitative traits)	Authors did not present the number of SNPs used in this analysis (only the four that reached their multiple testing threshold)	No	NA	IVW	Weighted median	MR Egger	MR-PRESSO	Cochrans Q	Leave-one-out	Authors also conduct Steiger filtering; Authors refer to the different methods incorrectly so it's not clear exactly what method they undertook - they say "invesre variance weighted median (IVW)" and reference the "weighted median mode"	Authors did calculate the F-statistic but did not present it for this analysis - they only presented the F-statistics for the four results that reached their multiple testing threshold.	R version 4.1.3	TwoSampleMR (though authors say "two-sample MR") version 0.5.6.	No	No	The authors correct for multiple testing within each taxonomical level (phylum, class, order, family, genus)	Not clear	case-control	Beta	0.1795	NA	NA	NA	NA	0.15326	NA	NA	First, as SNPs in the MiBioGen study less than 5 × 10–8 are not sufficient for MR analysis, the significance level of gut microbiota IV selection is set at 1 × 10–5 instead of 5 × 10–8, which is the same as that in a previous publication (Ni et al., 2021). However, the F-statistics are guaranteed to be > 10 to exclude potential weak instrument bias and make the statistical results more robust (Burgess and Thompson, 2011). Second, as the epilepsy ILAE GWAS dataset lacks exposure levels and periods, the effect of gut microbiomes and metabolites on epilepsy exposed to different levels or timings must be further ascertained. Third, although previous observational studies mainly focused on the relationship between the gut microbiota and DRE, MR has not been conducted to explore the causality between gut microbiota, metabolites, and DRE due to the lack of GWAS summary-level data on DRE, which is worth researching in future. Fourth, direct mechanistic research to support our findings is still lacking. To obtain more direct evidence of the relationship between the gut microbiota and epilepsy, more research is required to explore the effects of these bacteria on the immune response, blood-brain barrier permeability, neuronal excitability, and brain development.	Authors don't mention this as a limitation but do say "the gut microbiota is easily influenced by environmental factors, such as diet. However, horizontal pleiotropy is excluded from our MR analysis based on the following two sensitivity analyses: MR-Egger and MR-PRESSO results."	As the gut microbiota GWAS dataset is based on three ancestries, the generalizability of our results applies to different populations.	Not mentioned	No - outcome GWAS not clear (Table provides the MR-Base IDs so is likely to be pubmed ID 30531953)	Yes - they focused on metabolites and did the reverse MR	order.Lactobacillales	Generalized epilepsy (all documented cases)	0.1795	NA	NA	NA	NA	0.15326	NA	NA
1795779689	No	No	Yes	Genetically proxied gut microbiota, gut metabolites with risk of epilepsy and the subtypes: A bi-directional Mendelian randomization study	2022	Frontiers in Molecular Neuroscience	https://doi.org/10.3389/fnmol.2022.994270	Yuzhen Ouyang	Lili Long and Zhuanyi Yang	longlili1982@126.com and neuroyzy@csu.edu.cn	Department of Neurology, Xiangya Hospital, Central South University, Changsha, China	Aiming to explore the causal relationship and ascertain specific gut microbe taxa for epilepsy, we conducted a bi-directional Mendelian randomization (MR) study based on the genome-wide association study (GWAS) data of epilepsy from the International League Against Epilepsy, with the gut microbiota GWAS results from MiBioGen, and summary-level GWAS data of gut microbiota-dependent metabolites trimethylamine N-oxide and its predecessors.	An increasing number of observational studies have revealed an association among the gut microbiota, gut metabolites, and epilepsy. However, this association is easily influenced by confounders such as diet, and the causality of this association remains obscure.	Two-sample summary-level	Epilepsy	Focal epilepsy (all documented cases)	Brain	MR-Base ID = ieu-b-10	MR-Base / IEUOpenGWAS	NA	Both	9671	29677	9671	29677	NA	case-control	Mixed	Gut microbiome	order.Methanobacteriales	Kurilshikov 2021	Range: 4-89	both	18340	18340	NA	healthy subjects	European (78%), East-Asian (4%), Admixed (1%), "Multiethnic" (7%), Middle East (3%), Hispanic (6%), AfroAmerican (0.6%)	Not mentioned	Not mentioned	R-squared <0.1 with 500kb	MR-Egger and comparison with weighted median and MR-PRESSO with removal of outliers	1e-05	Authors simply mention that the data were harmonized but there is no description of this so not clear whether analyses were conducted correctly	Not mentioned	Not mentioned	NA	NA	NA	31 loci (1431 SNPs) associated with microbial (binary and quantitative traits)	Authors did not present the number of SNPs used in this analysis (only the four that reached their multiple testing threshold)	No	NA	IVW	Weighted median	MR Egger	MR-PRESSO	Cochrans Q	Leave-one-out	Authors also conduct Steiger filtering; Authors refer to the different methods incorrectly so it's not clear exactly what method they undertook - they say "invesre variance weighted median (IVW)" and reference the "weighted median mode"	Authors did calculate the F-statistic but did not present it for this analysis - they only presented the F-statistics for the four results that reached their multiple testing threshold.	R version 4.1.3	TwoSampleMR (though authors say "two-sample MR") version 0.5.6.	No	No	The authors correct for multiple testing within each taxonomical level (phylum, class, order, family, genus)	Not clear	case-control	Beta	0.01978	NA	NA	NA	NA	0.68925	NA	NA	First, as SNPs in the MiBioGen study less than 5 × 10–8 are not sufficient for MR analysis, the significance level of gut microbiota IV selection is set at 1 × 10–5 instead of 5 × 10–8, which is the same as that in a previous publication (Ni et al., 2021). However, the F-statistics are guaranteed to be > 10 to exclude potential weak instrument bias and make the statistical results more robust (Burgess and Thompson, 2011). Second, as the epilepsy ILAE GWAS dataset lacks exposure levels and periods, the effect of gut microbiomes and metabolites on epilepsy exposed to different levels or timings must be further ascertained. Third, although previous observational studies mainly focused on the relationship between the gut microbiota and DRE, MR has not been conducted to explore the causality between gut microbiota, metabolites, and DRE due to the lack of GWAS summary-level data on DRE, which is worth researching in future. Fourth, direct mechanistic research to support our findings is still lacking. To obtain more direct evidence of the relationship between the gut microbiota and epilepsy, more research is required to explore the effects of these bacteria on the immune response, blood-brain barrier permeability, neuronal excitability, and brain development.	Authors don't mention this as a limitation but do say "the gut microbiota is easily influenced by environmental factors, such as diet. However, horizontal pleiotropy is excluded from our MR analysis based on the following two sensitivity analyses: MR-Egger and MR-PRESSO results."	As the gut microbiota GWAS dataset is based on three ancestries, the generalizability of our results applies to different populations.	Not mentioned	No - outcome GWAS not clear (Table provides the MR-Base IDs so is likely to be pubmed ID 30531953)	Yes - they focused on metabolites and did the reverse MR	order.Methanobacteriales	Focal epilepsy (all documented cases)	0.01978	NA	NA	NA	NA	0.68925	NA	NA
1795779689	No	No	Yes	Genetically proxied gut microbiota, gut metabolites with risk of epilepsy and the subtypes: A bi-directional Mendelian randomization study	2022	Frontiers in Molecular Neuroscience	https://doi.org/10.3389/fnmol.2022.994270	Yuzhen Ouyang	Lili Long and Zhuanyi Yang	longlili1982@126.com and neuroyzy@csu.edu.cn	Department of Neurology, Xiangya Hospital, Central South University, Changsha, China	Aiming to explore the causal relationship and ascertain specific gut microbe taxa for epilepsy, we conducted a bi-directional Mendelian randomization (MR) study based on the genome-wide association study (GWAS) data of epilepsy from the International League Against Epilepsy, with the gut microbiota GWAS results from MiBioGen, and summary-level GWAS data of gut microbiota-dependent metabolites trimethylamine N-oxide and its predecessors.	An increasing number of observational studies have revealed an association among the gut microbiota, gut metabolites, and epilepsy. However, this association is easily influenced by confounders such as diet, and the causality of this association remains obscure.	Two-sample summary-level	Epilepsy	Focal epilepsy-documented lesion negative	Brain	MR-Base ID = ieu-b-11	MR-Base / IEUOpenGWAS	NA	Both	2716	29677	2716	29677	NA	case-control	Mixed	Gut microbiome	order.Methanobacteriales	Kurilshikov 2021	Range: 4-89	both	18340	18340	NA	healthy subjects	European (78%), East-Asian (4%), Admixed (1%), "Multiethnic" (7%), Middle East (3%), Hispanic (6%), AfroAmerican (0.6%)	Not mentioned	Not mentioned	R-squared <0.1 with 500kb	MR-Egger and comparison with weighted median and MR-PRESSO with removal of outliers	1e-05	Authors simply mention that the data were harmonized but there is no description of this so not clear whether analyses were conducted correctly	Not mentioned	Not mentioned	NA	NA	NA	31 loci (1431 SNPs) associated with microbial (binary and quantitative traits)	Authors did not present the number of SNPs used in this analysis (only the four that reached their multiple testing threshold)	No	NA	IVW	Weighted median	MR Egger	MR-PRESSO	Cochrans Q	Leave-one-out	Authors also conduct Steiger filtering; Authors refer to the different methods incorrectly so it's not clear exactly what method they undertook - they say "invesre variance weighted median (IVW)" and reference the "weighted median mode"	Authors did calculate the F-statistic but did not present it for this analysis - they only presented the F-statistics for the four results that reached their multiple testing threshold.	R version 4.1.3	TwoSampleMR (though authors say "two-sample MR") version 0.5.6.	No	No	The authors correct for multiple testing within each taxonomical level (phylum, class, order, family, genus)	Not clear	case-control	Beta	-0.00198	NA	NA	NA	NA	0.81857	NA	NA	First, as SNPs in the MiBioGen study less than 5 × 10–8 are not sufficient for MR analysis, the significance level of gut microbiota IV selection is set at 1 × 10–5 instead of 5 × 10–8, which is the same as that in a previous publication (Ni et al., 2021). However, the F-statistics are guaranteed to be > 10 to exclude potential weak instrument bias and make the statistical results more robust (Burgess and Thompson, 2011). Second, as the epilepsy ILAE GWAS dataset lacks exposure levels and periods, the effect of gut microbiomes and metabolites on epilepsy exposed to different levels or timings must be further ascertained. Third, although previous observational studies mainly focused on the relationship between the gut microbiota and DRE, MR has not been conducted to explore the causality between gut microbiota, metabolites, and DRE due to the lack of GWAS summary-level data on DRE, which is worth researching in future. Fourth, direct mechanistic research to support our findings is still lacking. To obtain more direct evidence of the relationship between the gut microbiota and epilepsy, more research is required to explore the effects of these bacteria on the immune response, blood-brain barrier permeability, neuronal excitability, and brain development.	Authors don't mention this as a limitation but do say "the gut microbiota is easily influenced by environmental factors, such as diet. However, horizontal pleiotropy is excluded from our MR analysis based on the following two sensitivity analyses: MR-Egger and MR-PRESSO results."	As the gut microbiota GWAS dataset is based on three ancestries, the generalizability of our results applies to different populations.	Not mentioned	No - outcome GWAS not clear (Table provides the MR-Base IDs so is likely to be pubmed ID 30531953)	Yes - they focused on metabolites and did the reverse MR	order.Methanobacteriales	Focal epilepsy-documented lesion negative	-0.00198	NA	NA	NA	NA	0.81857	NA	NA
1795779689	No	No	Yes	Genetically proxied gut microbiota, gut metabolites with risk of epilepsy and the subtypes: A bi-directional Mendelian randomization study	2022	Frontiers in Molecular Neuroscience	https://doi.org/10.3389/fnmol.2022.994270	Yuzhen Ouyang	Lili Long and Zhuanyi Yang	longlili1982@126.com and neuroyzy@csu.edu.cn	Department of Neurology, Xiangya Hospital, Central South University, Changsha, China	Aiming to explore the causal relationship and ascertain specific gut microbe taxa for epilepsy, we conducted a bi-directional Mendelian randomization (MR) study based on the genome-wide association study (GWAS) data of epilepsy from the International League Against Epilepsy, with the gut microbiota GWAS results from MiBioGen, and summary-level GWAS data of gut microbiota-dependent metabolites trimethylamine N-oxide and its predecessors.	An increasing number of observational studies have revealed an association among the gut microbiota, gut metabolites, and epilepsy. However, this association is easily influenced by confounders such as diet, and the causality of this association remains obscure.	Two-sample summary-level	Epilepsy	Juvenile absence epilepsy	Brain	MR-Base ID = ieu-b-12	MR-Base / IEUOpenGWAS	NA	Both	415	29677	415	29677	NA	case-control	Mixed	Gut microbiome	order.Methanobacteriales	Kurilshikov 2021	Range: 4-89	both	18340	18340	NA	healthy subjects	European (78%), East-Asian (4%), Admixed (1%), "Multiethnic" (7%), Middle East (3%), Hispanic (6%), AfroAmerican (0.6%)	Not mentioned	Not mentioned	R-squared <0.1 with 500kb	MR-Egger and comparison with weighted median and MR-PRESSO with removal of outliers	1e-05	Authors simply mention that the data were harmonized but there is no description of this so not clear whether analyses were conducted correctly	Not mentioned	Not mentioned	NA	NA	NA	31 loci (1431 SNPs) associated with microbial (binary and quantitative traits)	Authors did not present the number of SNPs used in this analysis (only the four that reached their multiple testing threshold)	No	NA	IVW	Weighted median	MR Egger	MR-PRESSO	Cochrans Q	Leave-one-out	Authors also conduct Steiger filtering; Authors refer to the different methods incorrectly so it's not clear exactly what method they undertook - they say "invesre variance weighted median (IVW)" and reference the "weighted median mode"	Authors did calculate the F-statistic but did not present it for this analysis - they only presented the F-statistics for the four results that reached their multiple testing threshold.	R version 4.1.3	TwoSampleMR (though authors say "two-sample MR") version 0.5.6.	No	No	The authors correct for multiple testing within each taxonomical level (phylum, class, order, family, genus)	Not clear	case-control	Beta	-0.0073	NA	NA	NA	NA	0.06129	NA	NA	First, as SNPs in the MiBioGen study less than 5 × 10–8 are not sufficient for MR analysis, the significance level of gut microbiota IV selection is set at 1 × 10–5 instead of 5 × 10–8, which is the same as that in a previous publication (Ni et al., 2021). However, the F-statistics are guaranteed to be > 10 to exclude potential weak instrument bias and make the statistical results more robust (Burgess and Thompson, 2011). Second, as the epilepsy ILAE GWAS dataset lacks exposure levels and periods, the effect of gut microbiomes and metabolites on epilepsy exposed to different levels or timings must be further ascertained. Third, although previous observational studies mainly focused on the relationship between the gut microbiota and DRE, MR has not been conducted to explore the causality between gut microbiota, metabolites, and DRE due to the lack of GWAS summary-level data on DRE, which is worth researching in future. Fourth, direct mechanistic research to support our findings is still lacking. To obtain more direct evidence of the relationship between the gut microbiota and epilepsy, more research is required to explore the effects of these bacteria on the immune response, blood-brain barrier permeability, neuronal excitability, and brain development.	Authors don't mention this as a limitation but do say "the gut microbiota is easily influenced by environmental factors, such as diet. However, horizontal pleiotropy is excluded from our MR analysis based on the following two sensitivity analyses: MR-Egger and MR-PRESSO results."	As the gut microbiota GWAS dataset is based on three ancestries, the generalizability of our results applies to different populations.	Not mentioned	No - outcome GWAS not clear (Table provides the MR-Base IDs so is likely to be pubmed ID 30531953)	Yes - they focused on metabolites and did the reverse MR	order.Methanobacteriales	Juvenile absence epilepsy	-0.0073	NA	NA	NA	NA	0.06129	NA	NA
1795779689	No	No	Yes	Genetically proxied gut microbiota, gut metabolites with risk of epilepsy and the subtypes: A bi-directional Mendelian randomization study	2022	Frontiers in Molecular Neuroscience	https://doi.org/10.3389/fnmol.2022.994270	Yuzhen Ouyang	Lili Long and Zhuanyi Yang	longlili1982@126.com and neuroyzy@csu.edu.cn	Department of Neurology, Xiangya Hospital, Central South University, Changsha, China	Aiming to explore the causal relationship and ascertain specific gut microbe taxa for epilepsy, we conducted a bi-directional Mendelian randomization (MR) study based on the genome-wide association study (GWAS) data of epilepsy from the International League Against Epilepsy, with the gut microbiota GWAS results from MiBioGen, and summary-level GWAS data of gut microbiota-dependent metabolites trimethylamine N-oxide and its predecessors.	An increasing number of observational studies have revealed an association among the gut microbiota, gut metabolites, and epilepsy. However, this association is easily influenced by confounders such as diet, and the causality of this association remains obscure.	Two-sample summary-level	Epilepsy	Childhood absence epilepsy	Brain	MR-Base ID = ieu-b-13	MR-Base / IEUOpenGWAS	NA	Both	793	29677	793	29677	NA	case-control	Mixed	Gut microbiome	order.Methanobacteriales	Kurilshikov 2021	Range: 4-89	both	18340	18340	NA	healthy subjects	European (78%), East-Asian (4%), Admixed (1%), "Multiethnic" (7%), Middle East (3%), Hispanic (6%), AfroAmerican (0.6%)	Not mentioned	Not mentioned	R-squared <0.1 with 500kb	MR-Egger and comparison with weighted median and MR-PRESSO with removal of outliers	1e-05	Authors simply mention that the data were harmonized but there is no description of this so not clear whether analyses were conducted correctly	Not mentioned	Not mentioned	NA	NA	NA	31 loci (1431 SNPs) associated with microbial (binary and quantitative traits)	Authors did not present the number of SNPs used in this analysis (only the four that reached their multiple testing threshold)	No	NA	IVW	Weighted median	MR Egger	MR-PRESSO	Cochrans Q	Leave-one-out	Authors also conduct Steiger filtering; Authors refer to the different methods incorrectly so it's not clear exactly what method they undertook - they say "invesre variance weighted median (IVW)" and reference the "weighted median mode"	Authors did calculate the F-statistic but did not present it for this analysis - they only presented the F-statistics for the four results that reached their multiple testing threshold.	R version 4.1.3	TwoSampleMR (though authors say "two-sample MR") version 0.5.6.	No	No	The authors correct for multiple testing within each taxonomical level (phylum, class, order, family, genus)	Not clear	case-control	Beta	-0.00204	NA	NA	NA	NA	0.70646	NA	NA	First, as SNPs in the MiBioGen study less than 5 × 10–8 are not sufficient for MR analysis, the significance level of gut microbiota IV selection is set at 1 × 10–5 instead of 5 × 10–8, which is the same as that in a previous publication (Ni et al., 2021). However, the F-statistics are guaranteed to be > 10 to exclude potential weak instrument bias and make the statistical results more robust (Burgess and Thompson, 2011). Second, as the epilepsy ILAE GWAS dataset lacks exposure levels and periods, the effect of gut microbiomes and metabolites on epilepsy exposed to different levels or timings must be further ascertained. Third, although previous observational studies mainly focused on the relationship between the gut microbiota and DRE, MR has not been conducted to explore the causality between gut microbiota, metabolites, and DRE due to the lack of GWAS summary-level data on DRE, which is worth researching in future. Fourth, direct mechanistic research to support our findings is still lacking. To obtain more direct evidence of the relationship between the gut microbiota and epilepsy, more research is required to explore the effects of these bacteria on the immune response, blood-brain barrier permeability, neuronal excitability, and brain development.	Authors don't mention this as a limitation but do say "the gut microbiota is easily influenced by environmental factors, such as diet. However, horizontal pleiotropy is excluded from our MR analysis based on the following two sensitivity analyses: MR-Egger and MR-PRESSO results."	As the gut microbiota GWAS dataset is based on three ancestries, the generalizability of our results applies to different populations.	Not mentioned	No - outcome GWAS not clear (Table provides the MR-Base IDs so is likely to be pubmed ID 30531953)	Yes - they focused on metabolites and did the reverse MR	order.Methanobacteriales	Childhood absence epilepsy	-0.00204	NA	NA	NA	NA	0.70646	NA	NA
1795779689	No	No	Yes	Genetically proxied gut microbiota, gut metabolites with risk of epilepsy and the subtypes: A bi-directional Mendelian randomization study	2022	Frontiers in Molecular Neuroscience	https://doi.org/10.3389/fnmol.2022.994270	Yuzhen Ouyang	Lili Long and Zhuanyi Yang	longlili1982@126.com and neuroyzy@csu.edu.cn	Department of Neurology, Xiangya Hospital, Central South University, Changsha, China	Aiming to explore the causal relationship and ascertain specific gut microbe taxa for epilepsy, we conducted a bi-directional Mendelian randomization (MR) study based on the genome-wide association study (GWAS) data of epilepsy from the International League Against Epilepsy, with the gut microbiota GWAS results from MiBioGen, and summary-level GWAS data of gut microbiota-dependent metabolites trimethylamine N-oxide and its predecessors.	An increasing number of observational studies have revealed an association among the gut microbiota, gut metabolites, and epilepsy. However, this association is easily influenced by confounders such as diet, and the causality of this association remains obscure.	Two-sample summary-level	Epilepsy	Focal epilepsy-documented hippocampal sclerosis	Brain	MR-Base ID = ieu-b-14	MR-Base / IEUOpenGWAS	NA	Both	803	29677	803	29677	NA	case-control	Mixed	Gut microbiome	order.Methanobacteriales	Kurilshikov 2021	Range: 4-89	both	18340	18340	NA	healthy subjects	European (78%), East-Asian (4%), Admixed (1%), "Multiethnic" (7%), Middle East (3%), Hispanic (6%), AfroAmerican (0.6%)	Not mentioned	Not mentioned	R-squared <0.1 with 500kb	MR-Egger and comparison with weighted median and MR-PRESSO with removal of outliers	1e-05	Authors simply mention that the data were harmonized but there is no description of this so not clear whether analyses were conducted correctly	Not mentioned	Not mentioned	NA	NA	NA	31 loci (1431 SNPs) associated with microbial (binary and quantitative traits)	Authors did not present the number of SNPs used in this analysis (only the four that reached their multiple testing threshold)	No	NA	IVW	Weighted median	MR Egger	MR-PRESSO	Cochrans Q	Leave-one-out	Authors also conduct Steiger filtering; Authors refer to the different methods incorrectly so it's not clear exactly what method they undertook - they say "invesre variance weighted median (IVW)" and reference the "weighted median mode"	Authors did calculate the F-statistic but did not present it for this analysis - they only presented the F-statistics for the four results that reached their multiple testing threshold.	R version 4.1.3	TwoSampleMR (though authors say "two-sample MR") version 0.5.6.	No	No	The authors correct for multiple testing within each taxonomical level (phylum, class, order, family, genus)	Not clear	case-control	Beta	-0.00469	NA	NA	NA	NA	0.33534	NA	NA	First, as SNPs in the MiBioGen study less than 5 × 10–8 are not sufficient for MR analysis, the significance level of gut microbiota IV selection is set at 1 × 10–5 instead of 5 × 10–8, which is the same as that in a previous publication (Ni et al., 2021). However, the F-statistics are guaranteed to be > 10 to exclude potential weak instrument bias and make the statistical results more robust (Burgess and Thompson, 2011). Second, as the epilepsy ILAE GWAS dataset lacks exposure levels and periods, the effect of gut microbiomes and metabolites on epilepsy exposed to different levels or timings must be further ascertained. Third, although previous observational studies mainly focused on the relationship between the gut microbiota and DRE, MR has not been conducted to explore the causality between gut microbiota, metabolites, and DRE due to the lack of GWAS summary-level data on DRE, which is worth researching in future. Fourth, direct mechanistic research to support our findings is still lacking. To obtain more direct evidence of the relationship between the gut microbiota and epilepsy, more research is required to explore the effects of these bacteria on the immune response, blood-brain barrier permeability, neuronal excitability, and brain development.	Authors don't mention this as a limitation but do say "the gut microbiota is easily influenced by environmental factors, such as diet. However, horizontal pleiotropy is excluded from our MR analysis based on the following two sensitivity analyses: MR-Egger and MR-PRESSO results."	As the gut microbiota GWAS dataset is based on three ancestries, the generalizability of our results applies to different populations.	Not mentioned	No - outcome GWAS not clear (Table provides the MR-Base IDs so is likely to be pubmed ID 30531953)	Yes - they focused on metabolites and did the reverse MR	order.Methanobacteriales	Focal epilepsy-documented hippocampal sclerosis	-0.00469	NA	NA	NA	NA	0.33534	NA	NA
1795779689	No	No	Yes	Genetically proxied gut microbiota, gut metabolites with risk of epilepsy and the subtypes: A bi-directional Mendelian randomization study	2022	Frontiers in Molecular Neuroscience	https://doi.org/10.3389/fnmol.2022.994270	Yuzhen Ouyang	Lili Long and Zhuanyi Yang	longlili1982@126.com and neuroyzy@csu.edu.cn	Department of Neurology, Xiangya Hospital, Central South University, Changsha, China	Aiming to explore the causal relationship and ascertain specific gut microbe taxa for epilepsy, we conducted a bi-directional Mendelian randomization (MR) study based on the genome-wide association study (GWAS) data of epilepsy from the International League Against Epilepsy, with the gut microbiota GWAS results from MiBioGen, and summary-level GWAS data of gut microbiota-dependent metabolites trimethylamine N-oxide and its predecessors.	An increasing number of observational studies have revealed an association among the gut microbiota, gut metabolites, and epilepsy. However, this association is easily influenced by confounders such as diet, and the causality of this association remains obscure.	Two-sample summary-level	Epilepsy	Focal epilepsy-documented lesion other than hippocampal sclerosis	Brain	MR-Base ID = ieu-b-15	MR-Base / IEUOpenGWAS	NA	Both	3070	29677	3070	29677	NA	case-control	Mixed	Gut microbiome	order.Methanobacteriales	Kurilshikov 2021	Range: 4-89	both	18340	18340	NA	healthy subjects	European (78%), East-Asian (4%), Admixed (1%), "Multiethnic" (7%), Middle East (3%), Hispanic (6%), AfroAmerican (0.6%)	Not mentioned	Not mentioned	R-squared <0.1 with 500kb	MR-Egger and comparison with weighted median and MR-PRESSO with removal of outliers	1e-05	Authors simply mention that the data were harmonized but there is no description of this so not clear whether analyses were conducted correctly	Not mentioned	Not mentioned	NA	NA	NA	31 loci (1431 SNPs) associated with microbial (binary and quantitative traits)	Authors did not present the number of SNPs used in this analysis (only the four that reached their multiple testing threshold)	No	NA	IVW	Weighted median	MR Egger	MR-PRESSO	Cochrans Q	Leave-one-out	Authors also conduct Steiger filtering; Authors refer to the different methods incorrectly so it's not clear exactly what method they undertook - they say "invesre variance weighted median (IVW)" and reference the "weighted median mode"	Authors did calculate the F-statistic but did not present it for this analysis - they only presented the F-statistics for the four results that reached their multiple testing threshold.	R version 4.1.3	TwoSampleMR (though authors say "two-sample MR") version 0.5.6.	No	No	The authors correct for multiple testing within each taxonomical level (phylum, class, order, family, genus)	Not clear	case-control	Beta	0.00229	NA	NA	NA	NA	0.83634	NA	NA	First, as SNPs in the MiBioGen study less than 5 × 10–8 are not sufficient for MR analysis, the significance level of gut microbiota IV selection is set at 1 × 10–5 instead of 5 × 10–8, which is the same as that in a previous publication (Ni et al., 2021). However, the F-statistics are guaranteed to be > 10 to exclude potential weak instrument bias and make the statistical results more robust (Burgess and Thompson, 2011). Second, as the epilepsy ILAE GWAS dataset lacks exposure levels and periods, the effect of gut microbiomes and metabolites on epilepsy exposed to different levels or timings must be further ascertained. Third, although previous observational studies mainly focused on the relationship between the gut microbiota and DRE, MR has not been conducted to explore the causality between gut microbiota, metabolites, and DRE due to the lack of GWAS summary-level data on DRE, which is worth researching in future. Fourth, direct mechanistic research to support our findings is still lacking. To obtain more direct evidence of the relationship between the gut microbiota and epilepsy, more research is required to explore the effects of these bacteria on the immune response, blood-brain barrier permeability, neuronal excitability, and brain development.	Authors don't mention this as a limitation but do say "the gut microbiota is easily influenced by environmental factors, such as diet. However, horizontal pleiotropy is excluded from our MR analysis based on the following two sensitivity analyses: MR-Egger and MR-PRESSO results."	As the gut microbiota GWAS dataset is based on three ancestries, the generalizability of our results applies to different populations.	Not mentioned	No - outcome GWAS not clear (Table provides the MR-Base IDs so is likely to be pubmed ID 30531953)	Yes - they focused on metabolites and did the reverse MR	order.Methanobacteriales	Focal epilepsy-documented lesion other than hippocampal sclerosis	0.00229	NA	NA	NA	NA	0.83634	NA	NA
1795779689	No	No	Yes	Genetically proxied gut microbiota, gut metabolites with risk of epilepsy and the subtypes: A bi-directional Mendelian randomization study	2022	Frontiers in Molecular Neuroscience	https://doi.org/10.3389/fnmol.2022.994270	Yuzhen Ouyang	Lili Long and Zhuanyi Yang	longlili1982@126.com and neuroyzy@csu.edu.cn	Department of Neurology, Xiangya Hospital, Central South University, Changsha, China	Aiming to explore the causal relationship and ascertain specific gut microbe taxa for epilepsy, we conducted a bi-directional Mendelian randomization (MR) study based on the genome-wide association study (GWAS) data of epilepsy from the International League Against Epilepsy, with the gut microbiota GWAS results from MiBioGen, and summary-level GWAS data of gut microbiota-dependent metabolites trimethylamine N-oxide and its predecessors.	An increasing number of observational studies have revealed an association among the gut microbiota, gut metabolites, and epilepsy. However, this association is easily influenced by confounders such as diet, and the causality of this association remains obscure.	Two-sample summary-level	Epilepsy	Generalized epilepsy with tonic-clonic seizures	Brain	MR-Base ID = ieu-b-16	MR-Base / IEUOpenGWAS	NA	Both	228	29677	228	29677	NA	case-control	Mixed	Gut microbiome	order.Methanobacteriales	Kurilshikov 2021	Range: 4-89	both	18340	18340	NA	healthy subjects	European (78%), East-Asian (4%), Admixed (1%), "Multiethnic" (7%), Middle East (3%), Hispanic (6%), AfroAmerican (0.6%)	Not mentioned	Not mentioned	R-squared <0.1 with 500kb	MR-Egger and comparison with weighted median and MR-PRESSO with removal of outliers	1e-05	Authors simply mention that the data were harmonized but there is no description of this so not clear whether analyses were conducted correctly	Not mentioned	Not mentioned	NA	NA	NA	31 loci (1431 SNPs) associated with microbial (binary and quantitative traits)	Authors did not present the number of SNPs used in this analysis (only the four that reached their multiple testing threshold)	No	NA	IVW	Weighted median	MR Egger	MR-PRESSO	Cochrans Q	Leave-one-out	Authors also conduct Steiger filtering; Authors refer to the different methods incorrectly so it's not clear exactly what method they undertook - they say "invesre variance weighted median (IVW)" and reference the "weighted median mode"	Authors did calculate the F-statistic but did not present it for this analysis - they only presented the F-statistics for the four results that reached their multiple testing threshold.	R version 4.1.3	TwoSampleMR (though authors say "two-sample MR") version 0.5.6.	No	No	The authors correct for multiple testing within each taxonomical level (phylum, class, order, family, genus)	Not clear	case-control	Beta	0.00143	NA	NA	NA	NA	0.7351	NA	NA	First, as SNPs in the MiBioGen study less than 5 × 10–8 are not sufficient for MR analysis, the significance level of gut microbiota IV selection is set at 1 × 10–5 instead of 5 × 10–8, which is the same as that in a previous publication (Ni et al., 2021). However, the F-statistics are guaranteed to be > 10 to exclude potential weak instrument bias and make the statistical results more robust (Burgess and Thompson, 2011). Second, as the epilepsy ILAE GWAS dataset lacks exposure levels and periods, the effect of gut microbiomes and metabolites on epilepsy exposed to different levels or timings must be further ascertained. Third, although previous observational studies mainly focused on the relationship between the gut microbiota and DRE, MR has not been conducted to explore the causality between gut microbiota, metabolites, and DRE due to the lack of GWAS summary-level data on DRE, which is worth researching in future. Fourth, direct mechanistic research to support our findings is still lacking. To obtain more direct evidence of the relationship between the gut microbiota and epilepsy, more research is required to explore the effects of these bacteria on the immune response, blood-brain barrier permeability, neuronal excitability, and brain development.	Authors don't mention this as a limitation but do say "the gut microbiota is easily influenced by environmental factors, such as diet. However, horizontal pleiotropy is excluded from our MR analysis based on the following two sensitivity analyses: MR-Egger and MR-PRESSO results."	As the gut microbiota GWAS dataset is based on three ancestries, the generalizability of our results applies to different populations.	Not mentioned	No - outcome GWAS not clear (Table provides the MR-Base IDs so is likely to be pubmed ID 30531953)	Yes - they focused on metabolites and did the reverse MR	order.Methanobacteriales	Generalized epilepsy with tonic-clonic seizures	0.00143	NA	NA	NA	NA	0.7351	NA	NA
1795779689	No	No	Yes	Genetically proxied gut microbiota, gut metabolites with risk of epilepsy and the subtypes: A bi-directional Mendelian randomization study	2022	Frontiers in Molecular Neuroscience	https://doi.org/10.3389/fnmol.2022.994270	Yuzhen Ouyang	Lili Long and Zhuanyi Yang	longlili1982@126.com and neuroyzy@csu.edu.cn	Department of Neurology, Xiangya Hospital, Central South University, Changsha, China	Aiming to explore the causal relationship and ascertain specific gut microbe taxa for epilepsy, we conducted a bi-directional Mendelian randomization (MR) study based on the genome-wide association study (GWAS) data of epilepsy from the International League Against Epilepsy, with the gut microbiota GWAS results from MiBioGen, and summary-level GWAS data of gut microbiota-dependent metabolites trimethylamine N-oxide and its predecessors.	An increasing number of observational studies have revealed an association among the gut microbiota, gut metabolites, and epilepsy. However, this association is easily influenced by confounders such as diet, and the causality of this association remains obscure.	Two-sample summary-level	Epilepsy	Juvenile myoclonic epilepsy	Brain	MR-Base ID = ieu-b-17	MR-Base / IEUOpenGWAS	NA	Both	1181	29677	1181	29677	NA	case-control	Mixed	Gut microbiome	order.Methanobacteriales	Kurilshikov 2021	Range: 4-89	both	18340	18340	NA	healthy subjects	European (78%), East-Asian (4%), Admixed (1%), "Multiethnic" (7%), Middle East (3%), Hispanic (6%), AfroAmerican (0.6%)	Not mentioned	Not mentioned	R-squared <0.1 with 500kb	MR-Egger and comparison with weighted median and MR-PRESSO with removal of outliers	1e-05	Authors simply mention that the data were harmonized but there is no description of this so not clear whether analyses were conducted correctly	Not mentioned	Not mentioned	NA	NA	NA	31 loci (1431 SNPs) associated with microbial (binary and quantitative traits)	Authors did not present the number of SNPs used in this analysis (only the four that reached their multiple testing threshold)	No	NA	IVW	Weighted median	MR Egger	MR-PRESSO	Cochrans Q	Leave-one-out	Authors also conduct Steiger filtering; Authors refer to the different methods incorrectly so it's not clear exactly what method they undertook - they say "invesre variance weighted median (IVW)" and reference the "weighted median mode"	Authors did calculate the F-statistic but did not present it for this analysis - they only presented the F-statistics for the four results that reached their multiple testing threshold.	R version 4.1.3	TwoSampleMR (though authors say "two-sample MR") version 0.5.6.	No	No	The authors correct for multiple testing within each taxonomical level (phylum, class, order, family, genus)	Not clear	case-control	Beta	0.00133	NA	NA	NA	NA	0.83041	NA	NA	First, as SNPs in the MiBioGen study less than 5 × 10–8 are not sufficient for MR analysis, the significance level of gut microbiota IV selection is set at 1 × 10–5 instead of 5 × 10–8, which is the same as that in a previous publication (Ni et al., 2021). However, the F-statistics are guaranteed to be > 10 to exclude potential weak instrument bias and make the statistical results more robust (Burgess and Thompson, 2011). Second, as the epilepsy ILAE GWAS dataset lacks exposure levels and periods, the effect of gut microbiomes and metabolites on epilepsy exposed to different levels or timings must be further ascertained. Third, although previous observational studies mainly focused on the relationship between the gut microbiota and DRE, MR has not been conducted to explore the causality between gut microbiota, metabolites, and DRE due to the lack of GWAS summary-level data on DRE, which is worth researching in future. Fourth, direct mechanistic research to support our findings is still lacking. To obtain more direct evidence of the relationship between the gut microbiota and epilepsy, more research is required to explore the effects of these bacteria on the immune response, blood-brain barrier permeability, neuronal excitability, and brain development.	Authors don't mention this as a limitation but do say "the gut microbiota is easily influenced by environmental factors, such as diet. However, horizontal pleiotropy is excluded from our MR analysis based on the following two sensitivity analyses: MR-Egger and MR-PRESSO results."	As the gut microbiota GWAS dataset is based on three ancestries, the generalizability of our results applies to different populations.	Not mentioned	No - outcome GWAS not clear (Table provides the MR-Base IDs so is likely to be pubmed ID 30531953)	Yes - they focused on metabolites and did the reverse MR	order.Methanobacteriales	Juvenile myoclonic epilepsy	0.00133	NA	NA	NA	NA	0.83041	NA	NA
1795779689	No	No	Yes	Genetically proxied gut microbiota, gut metabolites with risk of epilepsy and the subtypes: A bi-directional Mendelian randomization study	2022	Frontiers in Molecular Neuroscience	https://doi.org/10.3389/fnmol.2022.994270	Yuzhen Ouyang	Lili Long and Zhuanyi Yang	longlili1982@126.com and neuroyzy@csu.edu.cn	Department of Neurology, Xiangya Hospital, Central South University, Changsha, China	Aiming to explore the causal relationship and ascertain specific gut microbe taxa for epilepsy, we conducted a bi-directional Mendelian randomization (MR) study based on the genome-wide association study (GWAS) data of epilepsy from the International League Against Epilepsy, with the gut microbiota GWAS results from MiBioGen, and summary-level GWAS data of gut microbiota-dependent metabolites trimethylamine N-oxide and its predecessors.	An increasing number of observational studies have revealed an association among the gut microbiota, gut metabolites, and epilepsy. However, this association is easily influenced by confounders such as diet, and the causality of this association remains obscure.	Two-sample summary-level	Epilepsy	Epilepsy (all documented cases)	Brain	MR-Base ID = ieu-b-8	MR-Base / IEUOpenGWAS	NA	Both	15212	29677	15212	29677	NA	case-control	Mixed	Gut microbiome	order.Methanobacteriales	Kurilshikov 2021	Range: 4-89	both	18340	18340	NA	healthy subjects	European (78%), East-Asian (4%), Admixed (1%), "Multiethnic" (7%), Middle East (3%), Hispanic (6%), AfroAmerican (0.6%)	Not mentioned	Not mentioned	R-squared <0.1 with 500kb	MR-Egger and comparison with weighted median and MR-PRESSO with removal of outliers	1e-05	Authors simply mention that the data were harmonized but there is no description of this so not clear whether analyses were conducted correctly	Not mentioned	Not mentioned	NA	NA	NA	31 loci (1431 SNPs) associated with microbial (binary and quantitative traits)	Authors did not present the number of SNPs used in this analysis (only the four that reached their multiple testing threshold)	No	NA	IVW	Weighted median	MR Egger	MR-PRESSO	Cochrans Q	Leave-one-out	Authors also conduct Steiger filtering; Authors refer to the different methods incorrectly so it's not clear exactly what method they undertook - they say "invesre variance weighted median (IVW)" and reference the "weighted median mode"	Authors did calculate the F-statistic but did not present it for this analysis - they only presented the F-statistics for the four results that reached their multiple testing threshold.	R version 4.1.3	TwoSampleMR (though authors say "two-sample MR") version 0.5.6.	No	No	The authors correct for multiple testing within each taxonomical level (phylum, class, order, family, genus)	Not clear	case-control	Beta	0.02546	NA	NA	NA	NA	0.398	NA	NA	First, as SNPs in the MiBioGen study less than 5 × 10–8 are not sufficient for MR analysis, the significance level of gut microbiota IV selection is set at 1 × 10–5 instead of 5 × 10–8, which is the same as that in a previous publication (Ni et al., 2021). However, the F-statistics are guaranteed to be > 10 to exclude potential weak instrument bias and make the statistical results more robust (Burgess and Thompson, 2011). Second, as the epilepsy ILAE GWAS dataset lacks exposure levels and periods, the effect of gut microbiomes and metabolites on epilepsy exposed to different levels or timings must be further ascertained. Third, although previous observational studies mainly focused on the relationship between the gut microbiota and DRE, MR has not been conducted to explore the causality between gut microbiota, metabolites, and DRE due to the lack of GWAS summary-level data on DRE, which is worth researching in future. Fourth, direct mechanistic research to support our findings is still lacking. To obtain more direct evidence of the relationship between the gut microbiota and epilepsy, more research is required to explore the effects of these bacteria on the immune response, blood-brain barrier permeability, neuronal excitability, and brain development.	Authors don't mention this as a limitation but do say "the gut microbiota is easily influenced by environmental factors, such as diet. However, horizontal pleiotropy is excluded from our MR analysis based on the following two sensitivity analyses: MR-Egger and MR-PRESSO results."	As the gut microbiota GWAS dataset is based on three ancestries, the generalizability of our results applies to different populations.	Not mentioned	No - outcome GWAS not clear (Table provides the MR-Base IDs so is likely to be pubmed ID 30531953)	Yes - they focused on metabolites and did the reverse MR	order.Methanobacteriales	Epilepsy (all documented cases)	0.02546	NA	NA	NA	NA	0.398	NA	NA
1795779689	No	No	Yes	Genetically proxied gut microbiota, gut metabolites with risk of epilepsy and the subtypes: A bi-directional Mendelian randomization study	2022	Frontiers in Molecular Neuroscience	https://doi.org/10.3389/fnmol.2022.994270	Yuzhen Ouyang	Lili Long and Zhuanyi Yang	longlili1982@126.com and neuroyzy@csu.edu.cn	Department of Neurology, Xiangya Hospital, Central South University, Changsha, China	Aiming to explore the causal relationship and ascertain specific gut microbe taxa for epilepsy, we conducted a bi-directional Mendelian randomization (MR) study based on the genome-wide association study (GWAS) data of epilepsy from the International League Against Epilepsy, with the gut microbiota GWAS results from MiBioGen, and summary-level GWAS data of gut microbiota-dependent metabolites trimethylamine N-oxide and its predecessors.	An increasing number of observational studies have revealed an association among the gut microbiota, gut metabolites, and epilepsy. However, this association is easily influenced by confounders such as diet, and the causality of this association remains obscure.	Two-sample summary-level	Epilepsy	Generalized epilepsy (all documented cases)	Brain	MR-Base ID = ieu-b-9	MR-Base / IEUOpenGWAS	NA	Both	3769	29677	3769	29677	NA	case-control	Mixed	Gut microbiome	order.Methanobacteriales	Kurilshikov 2021	Range: 4-89	both	18340	18340	NA	healthy subjects	European (78%), East-Asian (4%), Admixed (1%), "Multiethnic" (7%), Middle East (3%), Hispanic (6%), AfroAmerican (0.6%)	Not mentioned	Not mentioned	R-squared <0.1 with 500kb	MR-Egger and comparison with weighted median and MR-PRESSO with removal of outliers	1e-05	Authors simply mention that the data were harmonized but there is no description of this so not clear whether analyses were conducted correctly	Not mentioned	Not mentioned	NA	NA	NA	31 loci (1431 SNPs) associated with microbial (binary and quantitative traits)	Authors did not present the number of SNPs used in this analysis (only the four that reached their multiple testing threshold)	No	NA	IVW	Weighted median	MR Egger	MR-PRESSO	Cochrans Q	Leave-one-out	Authors also conduct Steiger filtering; Authors refer to the different methods incorrectly so it's not clear exactly what method they undertook - they say "invesre variance weighted median (IVW)" and reference the "weighted median mode"	Authors did calculate the F-statistic but did not present it for this analysis - they only presented the F-statistics for the four results that reached their multiple testing threshold.	R version 4.1.3	TwoSampleMR (though authors say "two-sample MR") version 0.5.6.	No	No	The authors correct for multiple testing within each taxonomical level (phylum, class, order, family, genus)	Not clear	case-control	Beta	0.01211	NA	NA	NA	NA	0.77286	NA	NA	First, as SNPs in the MiBioGen study less than 5 × 10–8 are not sufficient for MR analysis, the significance level of gut microbiota IV selection is set at 1 × 10–5 instead of 5 × 10–8, which is the same as that in a previous publication (Ni et al., 2021). However, the F-statistics are guaranteed to be > 10 to exclude potential weak instrument bias and make the statistical results more robust (Burgess and Thompson, 2011). Second, as the epilepsy ILAE GWAS dataset lacks exposure levels and periods, the effect of gut microbiomes and metabolites on epilepsy exposed to different levels or timings must be further ascertained. Third, although previous observational studies mainly focused on the relationship between the gut microbiota and DRE, MR has not been conducted to explore the causality between gut microbiota, metabolites, and DRE due to the lack of GWAS summary-level data on DRE, which is worth researching in future. Fourth, direct mechanistic research to support our findings is still lacking. To obtain more direct evidence of the relationship between the gut microbiota and epilepsy, more research is required to explore the effects of these bacteria on the immune response, blood-brain barrier permeability, neuronal excitability, and brain development.	Authors don't mention this as a limitation but do say "the gut microbiota is easily influenced by environmental factors, such as diet. However, horizontal pleiotropy is excluded from our MR analysis based on the following two sensitivity analyses: MR-Egger and MR-PRESSO results."	As the gut microbiota GWAS dataset is based on three ancestries, the generalizability of our results applies to different populations.	Not mentioned	No - outcome GWAS not clear (Table provides the MR-Base IDs so is likely to be pubmed ID 30531953)	Yes - they focused on metabolites and did the reverse MR	order.Methanobacteriales	Generalized epilepsy (all documented cases)	0.01211	NA	NA	NA	NA	0.77286	NA	NA
1795779689	No	No	Yes	Genetically proxied gut microbiota, gut metabolites with risk of epilepsy and the subtypes: A bi-directional Mendelian randomization study	2022	Frontiers in Molecular Neuroscience	https://doi.org/10.3389/fnmol.2022.994270	Yuzhen Ouyang	Lili Long and Zhuanyi Yang	longlili1982@126.com and neuroyzy@csu.edu.cn	Department of Neurology, Xiangya Hospital, Central South University, Changsha, China	Aiming to explore the causal relationship and ascertain specific gut microbe taxa for epilepsy, we conducted a bi-directional Mendelian randomization (MR) study based on the genome-wide association study (GWAS) data of epilepsy from the International League Against Epilepsy, with the gut microbiota GWAS results from MiBioGen, and summary-level GWAS data of gut microbiota-dependent metabolites trimethylamine N-oxide and its predecessors.	An increasing number of observational studies have revealed an association among the gut microbiota, gut metabolites, and epilepsy. However, this association is easily influenced by confounders such as diet, and the causality of this association remains obscure.	Two-sample summary-level	Epilepsy	Focal epilepsy (all documented cases)	Brain	MR-Base ID = ieu-b-10	MR-Base / IEUOpenGWAS	NA	Both	9671	29677	9671	29677	NA	case-control	Mixed	Gut microbiome	order.MollicutesRF9	Kurilshikov 2021	Range: 4-89	both	18340	18340	NA	healthy subjects	European (78%), East-Asian (4%), Admixed (1%), "Multiethnic" (7%), Middle East (3%), Hispanic (6%), AfroAmerican (0.6%)	Not mentioned	Not mentioned	R-squared <0.1 with 500kb	MR-Egger and comparison with weighted median and MR-PRESSO with removal of outliers	1e-05	Authors simply mention that the data were harmonized but there is no description of this so not clear whether analyses were conducted correctly	Not mentioned	Not mentioned	NA	NA	NA	31 loci (1431 SNPs) associated with microbial (binary and quantitative traits)	Authors did not present the number of SNPs used in this analysis (only the four that reached their multiple testing threshold)	No	NA	IVW	Weighted median	MR Egger	MR-PRESSO	Cochrans Q	Leave-one-out	Authors also conduct Steiger filtering; Authors refer to the different methods incorrectly so it's not clear exactly what method they undertook - they say "invesre variance weighted median (IVW)" and reference the "weighted median mode"	Authors did calculate the F-statistic but did not present it for this analysis - they only presented the F-statistics for the four results that reached their multiple testing threshold.	R version 4.1.3	TwoSampleMR (though authors say "two-sample MR") version 0.5.6.	No	No	The authors correct for multiple testing within each taxonomical level (phylum, class, order, family, genus)	Not clear	case-control	Beta	0.01028	NA	NA	NA	NA	0.83461	NA	NA	First, as SNPs in the MiBioGen study less than 5 × 10–8 are not sufficient for MR analysis, the significance level of gut microbiota IV selection is set at 1 × 10–5 instead of 5 × 10–8, which is the same as that in a previous publication (Ni et al., 2021). However, the F-statistics are guaranteed to be > 10 to exclude potential weak instrument bias and make the statistical results more robust (Burgess and Thompson, 2011). Second, as the epilepsy ILAE GWAS dataset lacks exposure levels and periods, the effect of gut microbiomes and metabolites on epilepsy exposed to different levels or timings must be further ascertained. Third, although previous observational studies mainly focused on the relationship between the gut microbiota and DRE, MR has not been conducted to explore the causality between gut microbiota, metabolites, and DRE due to the lack of GWAS summary-level data on DRE, which is worth researching in future. Fourth, direct mechanistic research to support our findings is still lacking. To obtain more direct evidence of the relationship between the gut microbiota and epilepsy, more research is required to explore the effects of these bacteria on the immune response, blood-brain barrier permeability, neuronal excitability, and brain development.	Authors don't mention this as a limitation but do say "the gut microbiota is easily influenced by environmental factors, such as diet. However, horizontal pleiotropy is excluded from our MR analysis based on the following two sensitivity analyses: MR-Egger and MR-PRESSO results."	As the gut microbiota GWAS dataset is based on three ancestries, the generalizability of our results applies to different populations.	Not mentioned	No - outcome GWAS not clear (Table provides the MR-Base IDs so is likely to be pubmed ID 30531953)	Yes - they focused on metabolites and did the reverse MR	order.MollicutesRF9	Focal epilepsy (all documented cases)	0.01028	NA	NA	NA	NA	0.83461	NA	NA
1795779689	No	No	Yes	Genetically proxied gut microbiota, gut metabolites with risk of epilepsy and the subtypes: A bi-directional Mendelian randomization study	2022	Frontiers in Molecular Neuroscience	https://doi.org/10.3389/fnmol.2022.994270	Yuzhen Ouyang	Lili Long and Zhuanyi Yang	longlili1982@126.com and neuroyzy@csu.edu.cn	Department of Neurology, Xiangya Hospital, Central South University, Changsha, China	Aiming to explore the causal relationship and ascertain specific gut microbe taxa for epilepsy, we conducted a bi-directional Mendelian randomization (MR) study based on the genome-wide association study (GWAS) data of epilepsy from the International League Against Epilepsy, with the gut microbiota GWAS results from MiBioGen, and summary-level GWAS data of gut microbiota-dependent metabolites trimethylamine N-oxide and its predecessors.	An increasing number of observational studies have revealed an association among the gut microbiota, gut metabolites, and epilepsy. However, this association is easily influenced by confounders such as diet, and the causality of this association remains obscure.	Two-sample summary-level	Epilepsy	Focal epilepsy-documented lesion negative	Brain	MR-Base ID = ieu-b-11	MR-Base / IEUOpenGWAS	NA	Both	2716	29677	2716	29677	NA	case-control	Mixed	Gut microbiome	order.MollicutesRF9	Kurilshikov 2021	Range: 4-89	both	18340	18340	NA	healthy subjects	European (78%), East-Asian (4%), Admixed (1%), "Multiethnic" (7%), Middle East (3%), Hispanic (6%), AfroAmerican (0.6%)	Not mentioned	Not mentioned	R-squared <0.1 with 500kb	MR-Egger and comparison with weighted median and MR-PRESSO with removal of outliers	1e-05	Authors simply mention that the data were harmonized but there is no description of this so not clear whether analyses were conducted correctly	Not mentioned	Not mentioned	NA	NA	NA	31 loci (1431 SNPs) associated with microbial (binary and quantitative traits)	Authors did not present the number of SNPs used in this analysis (only the four that reached their multiple testing threshold)	No	NA	IVW	Weighted median	MR Egger	MR-PRESSO	Cochrans Q	Leave-one-out	Authors also conduct Steiger filtering; Authors refer to the different methods incorrectly so it's not clear exactly what method they undertook - they say "invesre variance weighted median (IVW)" and reference the "weighted median mode"	Authors did calculate the F-statistic but did not present it for this analysis - they only presented the F-statistics for the four results that reached their multiple testing threshold.	R version 4.1.3	TwoSampleMR (though authors say "two-sample MR") version 0.5.6.	No	No	The authors correct for multiple testing within each taxonomical level (phylum, class, order, family, genus)	Not clear	case-control	Beta	-0.00325	NA	NA	NA	NA	0.87347	NA	NA	First, as SNPs in the MiBioGen study less than 5 × 10–8 are not sufficient for MR analysis, the significance level of gut microbiota IV selection is set at 1 × 10–5 instead of 5 × 10–8, which is the same as that in a previous publication (Ni et al., 2021). However, the F-statistics are guaranteed to be > 10 to exclude potential weak instrument bias and make the statistical results more robust (Burgess and Thompson, 2011). Second, as the epilepsy ILAE GWAS dataset lacks exposure levels and periods, the effect of gut microbiomes and metabolites on epilepsy exposed to different levels or timings must be further ascertained. Third, although previous observational studies mainly focused on the relationship between the gut microbiota and DRE, MR has not been conducted to explore the causality between gut microbiota, metabolites, and DRE due to the lack of GWAS summary-level data on DRE, which is worth researching in future. Fourth, direct mechanistic research to support our findings is still lacking. To obtain more direct evidence of the relationship between the gut microbiota and epilepsy, more research is required to explore the effects of these bacteria on the immune response, blood-brain barrier permeability, neuronal excitability, and brain development.	Authors don't mention this as a limitation but do say "the gut microbiota is easily influenced by environmental factors, such as diet. However, horizontal pleiotropy is excluded from our MR analysis based on the following two sensitivity analyses: MR-Egger and MR-PRESSO results."	As the gut microbiota GWAS dataset is based on three ancestries, the generalizability of our results applies to different populations.	Not mentioned	No - outcome GWAS not clear (Table provides the MR-Base IDs so is likely to be pubmed ID 30531953)	Yes - they focused on metabolites and did the reverse MR	order.MollicutesRF9	Focal epilepsy-documented lesion negative	-0.00325	NA	NA	NA	NA	0.87347	NA	NA
1795779689	No	No	Yes	Genetically proxied gut microbiota, gut metabolites with risk of epilepsy and the subtypes: A bi-directional Mendelian randomization study	2022	Frontiers in Molecular Neuroscience	https://doi.org/10.3389/fnmol.2022.994270	Yuzhen Ouyang	Lili Long and Zhuanyi Yang	longlili1982@126.com and neuroyzy@csu.edu.cn	Department of Neurology, Xiangya Hospital, Central South University, Changsha, China	Aiming to explore the causal relationship and ascertain specific gut microbe taxa for epilepsy, we conducted a bi-directional Mendelian randomization (MR) study based on the genome-wide association study (GWAS) data of epilepsy from the International League Against Epilepsy, with the gut microbiota GWAS results from MiBioGen, and summary-level GWAS data of gut microbiota-dependent metabolites trimethylamine N-oxide and its predecessors.	An increasing number of observational studies have revealed an association among the gut microbiota, gut metabolites, and epilepsy. However, this association is easily influenced by confounders such as diet, and the causality of this association remains obscure.	Two-sample summary-level	Epilepsy	Juvenile absence epilepsy	Brain	MR-Base ID = ieu-b-12	MR-Base / IEUOpenGWAS	NA	Both	415	29677	415	29677	NA	case-control	Mixed	Gut microbiome	order.MollicutesRF9	Kurilshikov 2021	Range: 4-89	both	18340	18340	NA	healthy subjects	European (78%), East-Asian (4%), Admixed (1%), "Multiethnic" (7%), Middle East (3%), Hispanic (6%), AfroAmerican (0.6%)	Not mentioned	Not mentioned	R-squared <0.1 with 500kb	MR-Egger and comparison with weighted median and MR-PRESSO with removal of outliers	1e-05	Authors simply mention that the data were harmonized but there is no description of this so not clear whether analyses were conducted correctly	Not mentioned	Not mentioned	NA	NA	NA	31 loci (1431 SNPs) associated with microbial (binary and quantitative traits)	Authors did not present the number of SNPs used in this analysis (only the four that reached their multiple testing threshold)	No	NA	IVW	Weighted median	MR Egger	MR-PRESSO	Cochrans Q	Leave-one-out	Authors also conduct Steiger filtering; Authors refer to the different methods incorrectly so it's not clear exactly what method they undertook - they say "invesre variance weighted median (IVW)" and reference the "weighted median mode"	Authors did calculate the F-statistic but did not present it for this analysis - they only presented the F-statistics for the four results that reached their multiple testing threshold.	R version 4.1.3	TwoSampleMR (though authors say "two-sample MR") version 0.5.6.	No	No	The authors correct for multiple testing within each taxonomical level (phylum, class, order, family, genus)	Not clear	case-control	Beta	-0.00282	NA	NA	NA	NA	0.73878	NA	NA	First, as SNPs in the MiBioGen study less than 5 × 10–8 are not sufficient for MR analysis, the significance level of gut microbiota IV selection is set at 1 × 10–5 instead of 5 × 10–8, which is the same as that in a previous publication (Ni et al., 2021). However, the F-statistics are guaranteed to be > 10 to exclude potential weak instrument bias and make the statistical results more robust (Burgess and Thompson, 2011). Second, as the epilepsy ILAE GWAS dataset lacks exposure levels and periods, the effect of gut microbiomes and metabolites on epilepsy exposed to different levels or timings must be further ascertained. Third, although previous observational studies mainly focused on the relationship between the gut microbiota and DRE, MR has not been conducted to explore the causality between gut microbiota, metabolites, and DRE due to the lack of GWAS summary-level data on DRE, which is worth researching in future. Fourth, direct mechanistic research to support our findings is still lacking. To obtain more direct evidence of the relationship between the gut microbiota and epilepsy, more research is required to explore the effects of these bacteria on the immune response, blood-brain barrier permeability, neuronal excitability, and brain development.	Authors don't mention this as a limitation but do say "the gut microbiota is easily influenced by environmental factors, such as diet. However, horizontal pleiotropy is excluded from our MR analysis based on the following two sensitivity analyses: MR-Egger and MR-PRESSO results."	As the gut microbiota GWAS dataset is based on three ancestries, the generalizability of our results applies to different populations.	Not mentioned	No - outcome GWAS not clear (Table provides the MR-Base IDs so is likely to be pubmed ID 30531953)	Yes - they focused on metabolites and did the reverse MR	order.MollicutesRF9	Juvenile absence epilepsy	-0.00282	NA	NA	NA	NA	0.73878	NA	NA
1795779689	No	No	Yes	Genetically proxied gut microbiota, gut metabolites with risk of epilepsy and the subtypes: A bi-directional Mendelian randomization study	2022	Frontiers in Molecular Neuroscience	https://doi.org/10.3389/fnmol.2022.994270	Yuzhen Ouyang	Lili Long and Zhuanyi Yang	longlili1982@126.com and neuroyzy@csu.edu.cn	Department of Neurology, Xiangya Hospital, Central South University, Changsha, China	Aiming to explore the causal relationship and ascertain specific gut microbe taxa for epilepsy, we conducted a bi-directional Mendelian randomization (MR) study based on the genome-wide association study (GWAS) data of epilepsy from the International League Against Epilepsy, with the gut microbiota GWAS results from MiBioGen, and summary-level GWAS data of gut microbiota-dependent metabolites trimethylamine N-oxide and its predecessors.	An increasing number of observational studies have revealed an association among the gut microbiota, gut metabolites, and epilepsy. However, this association is easily influenced by confounders such as diet, and the causality of this association remains obscure.	Two-sample summary-level	Epilepsy	Childhood absence epilepsy	Brain	MR-Base ID = ieu-b-13	MR-Base / IEUOpenGWAS	NA	Both	793	29677	793	29677	NA	case-control	Mixed	Gut microbiome	order.MollicutesRF9	Kurilshikov 2021	Range: 4-89	both	18340	18340	NA	healthy subjects	European (78%), East-Asian (4%), Admixed (1%), "Multiethnic" (7%), Middle East (3%), Hispanic (6%), AfroAmerican (0.6%)	Not mentioned	Not mentioned	R-squared <0.1 with 500kb	MR-Egger and comparison with weighted median and MR-PRESSO with removal of outliers	1e-05	Authors simply mention that the data were harmonized but there is no description of this so not clear whether analyses were conducted correctly	Not mentioned	Not mentioned	NA	NA	NA	31 loci (1431 SNPs) associated with microbial (binary and quantitative traits)	Authors did not present the number of SNPs used in this analysis (only the four that reached their multiple testing threshold)	No	NA	IVW	Weighted median	MR Egger	MR-PRESSO	Cochrans Q	Leave-one-out	Authors also conduct Steiger filtering; Authors refer to the different methods incorrectly so it's not clear exactly what method they undertook - they say "invesre variance weighted median (IVW)" and reference the "weighted median mode"	Authors did calculate the F-statistic but did not present it for this analysis - they only presented the F-statistics for the four results that reached their multiple testing threshold.	R version 4.1.3	TwoSampleMR (though authors say "two-sample MR") version 0.5.6.	No	No	The authors correct for multiple testing within each taxonomical level (phylum, class, order, family, genus)	Not clear	case-control	Beta	-0.00952	NA	NA	NA	NA	0.27706	NA	NA	First, as SNPs in the MiBioGen study less than 5 × 10–8 are not sufficient for MR analysis, the significance level of gut microbiota IV selection is set at 1 × 10–5 instead of 5 × 10–8, which is the same as that in a previous publication (Ni et al., 2021). However, the F-statistics are guaranteed to be > 10 to exclude potential weak instrument bias and make the statistical results more robust (Burgess and Thompson, 2011). Second, as the epilepsy ILAE GWAS dataset lacks exposure levels and periods, the effect of gut microbiomes and metabolites on epilepsy exposed to different levels or timings must be further ascertained. Third, although previous observational studies mainly focused on the relationship between the gut microbiota and DRE, MR has not been conducted to explore the causality between gut microbiota, metabolites, and DRE due to the lack of GWAS summary-level data on DRE, which is worth researching in future. Fourth, direct mechanistic research to support our findings is still lacking. To obtain more direct evidence of the relationship between the gut microbiota and epilepsy, more research is required to explore the effects of these bacteria on the immune response, blood-brain barrier permeability, neuronal excitability, and brain development.	Authors don't mention this as a limitation but do say "the gut microbiota is easily influenced by environmental factors, such as diet. However, horizontal pleiotropy is excluded from our MR analysis based on the following two sensitivity analyses: MR-Egger and MR-PRESSO results."	As the gut microbiota GWAS dataset is based on three ancestries, the generalizability of our results applies to different populations.	Not mentioned	No - outcome GWAS not clear (Table provides the MR-Base IDs so is likely to be pubmed ID 30531953)	Yes - they focused on metabolites and did the reverse MR	order.MollicutesRF9	Childhood absence epilepsy	-0.00952	NA	NA	NA	NA	0.27706	NA	NA
1795779689	No	No	Yes	Genetically proxied gut microbiota, gut metabolites with risk of epilepsy and the subtypes: A bi-directional Mendelian randomization study	2022	Frontiers in Molecular Neuroscience	https://doi.org/10.3389/fnmol.2022.994270	Yuzhen Ouyang	Lili Long and Zhuanyi Yang	longlili1982@126.com and neuroyzy@csu.edu.cn	Department of Neurology, Xiangya Hospital, Central South University, Changsha, China	Aiming to explore the causal relationship and ascertain specific gut microbe taxa for epilepsy, we conducted a bi-directional Mendelian randomization (MR) study based on the genome-wide association study (GWAS) data of epilepsy from the International League Against Epilepsy, with the gut microbiota GWAS results from MiBioGen, and summary-level GWAS data of gut microbiota-dependent metabolites trimethylamine N-oxide and its predecessors.	An increasing number of observational studies have revealed an association among the gut microbiota, gut metabolites, and epilepsy. However, this association is easily influenced by confounders such as diet, and the causality of this association remains obscure.	Two-sample summary-level	Epilepsy	Focal epilepsy-documented hippocampal sclerosis	Brain	MR-Base ID = ieu-b-14	MR-Base / IEUOpenGWAS	NA	Both	803	29677	803	29677	NA	case-control	Mixed	Gut microbiome	order.MollicutesRF9	Kurilshikov 2021	Range: 4-89	both	18340	18340	NA	healthy subjects	European (78%), East-Asian (4%), Admixed (1%), "Multiethnic" (7%), Middle East (3%), Hispanic (6%), AfroAmerican (0.6%)	Not mentioned	Not mentioned	R-squared <0.1 with 500kb	MR-Egger and comparison with weighted median and MR-PRESSO with removal of outliers	1e-05	Authors simply mention that the data were harmonized but there is no description of this so not clear whether analyses were conducted correctly	Not mentioned	Not mentioned	NA	NA	NA	31 loci (1431 SNPs) associated with microbial (binary and quantitative traits)	Authors did not present the number of SNPs used in this analysis (only the four that reached their multiple testing threshold)	No	NA	IVW	Weighted median	MR Egger	MR-PRESSO	Cochrans Q	Leave-one-out	Authors also conduct Steiger filtering; Authors refer to the different methods incorrectly so it's not clear exactly what method they undertook - they say "invesre variance weighted median (IVW)" and reference the "weighted median mode"	Authors did calculate the F-statistic but did not present it for this analysis - they only presented the F-statistics for the four results that reached their multiple testing threshold.	R version 4.1.3	TwoSampleMR (though authors say "two-sample MR") version 0.5.6.	No	No	The authors correct for multiple testing within each taxonomical level (phylum, class, order, family, genus)	Not clear	case-control	Beta	0.00513	NA	NA	NA	NA	0.57746	NA	NA	First, as SNPs in the MiBioGen study less than 5 × 10–8 are not sufficient for MR analysis, the significance level of gut microbiota IV selection is set at 1 × 10–5 instead of 5 × 10–8, which is the same as that in a previous publication (Ni et al., 2021). However, the F-statistics are guaranteed to be > 10 to exclude potential weak instrument bias and make the statistical results more robust (Burgess and Thompson, 2011). Second, as the epilepsy ILAE GWAS dataset lacks exposure levels and periods, the effect of gut microbiomes and metabolites on epilepsy exposed to different levels or timings must be further ascertained. Third, although previous observational studies mainly focused on the relationship between the gut microbiota and DRE, MR has not been conducted to explore the causality between gut microbiota, metabolites, and DRE due to the lack of GWAS summary-level data on DRE, which is worth researching in future. Fourth, direct mechanistic research to support our findings is still lacking. To obtain more direct evidence of the relationship between the gut microbiota and epilepsy, more research is required to explore the effects of these bacteria on the immune response, blood-brain barrier permeability, neuronal excitability, and brain development.	Authors don't mention this as a limitation but do say "the gut microbiota is easily influenced by environmental factors, such as diet. However, horizontal pleiotropy is excluded from our MR analysis based on the following two sensitivity analyses: MR-Egger and MR-PRESSO results."	As the gut microbiota GWAS dataset is based on three ancestries, the generalizability of our results applies to different populations.	Not mentioned	No - outcome GWAS not clear (Table provides the MR-Base IDs so is likely to be pubmed ID 30531953)	Yes - they focused on metabolites and did the reverse MR	order.MollicutesRF9	Focal epilepsy-documented hippocampal sclerosis	0.00513	NA	NA	NA	NA	0.57746	NA	NA
1795779689	No	No	Yes	Genetically proxied gut microbiota, gut metabolites with risk of epilepsy and the subtypes: A bi-directional Mendelian randomization study	2022	Frontiers in Molecular Neuroscience	https://doi.org/10.3389/fnmol.2022.994270	Yuzhen Ouyang	Lili Long and Zhuanyi Yang	longlili1982@126.com and neuroyzy@csu.edu.cn	Department of Neurology, Xiangya Hospital, Central South University, Changsha, China	Aiming to explore the causal relationship and ascertain specific gut microbe taxa for epilepsy, we conducted a bi-directional Mendelian randomization (MR) study based on the genome-wide association study (GWAS) data of epilepsy from the International League Against Epilepsy, with the gut microbiota GWAS results from MiBioGen, and summary-level GWAS data of gut microbiota-dependent metabolites trimethylamine N-oxide and its predecessors.	An increasing number of observational studies have revealed an association among the gut microbiota, gut metabolites, and epilepsy. However, this association is easily influenced by confounders such as diet, and the causality of this association remains obscure.	Two-sample summary-level	Epilepsy	Focal epilepsy-documented lesion other than hippocampal sclerosis	Brain	MR-Base ID = ieu-b-15	MR-Base / IEUOpenGWAS	NA	Both	3070	29677	3070	29677	NA	case-control	Mixed	Gut microbiome	order.MollicutesRF9	Kurilshikov 2021	Range: 4-89	both	18340	18340	NA	healthy subjects	European (78%), East-Asian (4%), Admixed (1%), "Multiethnic" (7%), Middle East (3%), Hispanic (6%), AfroAmerican (0.6%)	Not mentioned	Not mentioned	R-squared <0.1 with 500kb	MR-Egger and comparison with weighted median and MR-PRESSO with removal of outliers	1e-05	Authors simply mention that the data were harmonized but there is no description of this so not clear whether analyses were conducted correctly	Not mentioned	Not mentioned	NA	NA	NA	31 loci (1431 SNPs) associated with microbial (binary and quantitative traits)	Authors did not present the number of SNPs used in this analysis (only the four that reached their multiple testing threshold)	No	NA	IVW	Weighted median	MR Egger	MR-PRESSO	Cochrans Q	Leave-one-out	Authors also conduct Steiger filtering; Authors refer to the different methods incorrectly so it's not clear exactly what method they undertook - they say "invesre variance weighted median (IVW)" and reference the "weighted median mode"	Authors did calculate the F-statistic but did not present it for this analysis - they only presented the F-statistics for the four results that reached their multiple testing threshold.	R version 4.1.3	TwoSampleMR (though authors say "two-sample MR") version 0.5.6.	No	No	The authors correct for multiple testing within each taxonomical level (phylum, class, order, family, genus)	Not clear	case-control	Beta	0.00741	NA	NA	NA	NA	0.64273	NA	NA	First, as SNPs in the MiBioGen study less than 5 × 10–8 are not sufficient for MR analysis, the significance level of gut microbiota IV selection is set at 1 × 10–5 instead of 5 × 10–8, which is the same as that in a previous publication (Ni et al., 2021). However, the F-statistics are guaranteed to be > 10 to exclude potential weak instrument bias and make the statistical results more robust (Burgess and Thompson, 2011). Second, as the epilepsy ILAE GWAS dataset lacks exposure levels and periods, the effect of gut microbiomes and metabolites on epilepsy exposed to different levels or timings must be further ascertained. Third, although previous observational studies mainly focused on the relationship between the gut microbiota and DRE, MR has not been conducted to explore the causality between gut microbiota, metabolites, and DRE due to the lack of GWAS summary-level data on DRE, which is worth researching in future. Fourth, direct mechanistic research to support our findings is still lacking. To obtain more direct evidence of the relationship between the gut microbiota and epilepsy, more research is required to explore the effects of these bacteria on the immune response, blood-brain barrier permeability, neuronal excitability, and brain development.	Authors don't mention this as a limitation but do say "the gut microbiota is easily influenced by environmental factors, such as diet. However, horizontal pleiotropy is excluded from our MR analysis based on the following two sensitivity analyses: MR-Egger and MR-PRESSO results."	As the gut microbiota GWAS dataset is based on three ancestries, the generalizability of our results applies to different populations.	Not mentioned	No - outcome GWAS not clear (Table provides the MR-Base IDs so is likely to be pubmed ID 30531953)	Yes - they focused on metabolites and did the reverse MR	order.MollicutesRF9	Focal epilepsy-documented lesion other than hippocampal sclerosis	0.00741	NA	NA	NA	NA	0.64273	NA	NA
1795779689	No	No	Yes	Genetically proxied gut microbiota, gut metabolites with risk of epilepsy and the subtypes: A bi-directional Mendelian randomization study	2022	Frontiers in Molecular Neuroscience	https://doi.org/10.3389/fnmol.2022.994270	Yuzhen Ouyang	Lili Long and Zhuanyi Yang	longlili1982@126.com and neuroyzy@csu.edu.cn	Department of Neurology, Xiangya Hospital, Central South University, Changsha, China	Aiming to explore the causal relationship and ascertain specific gut microbe taxa for epilepsy, we conducted a bi-directional Mendelian randomization (MR) study based on the genome-wide association study (GWAS) data of epilepsy from the International League Against Epilepsy, with the gut microbiota GWAS results from MiBioGen, and summary-level GWAS data of gut microbiota-dependent metabolites trimethylamine N-oxide and its predecessors.	An increasing number of observational studies have revealed an association among the gut microbiota, gut metabolites, and epilepsy. However, this association is easily influenced by confounders such as diet, and the causality of this association remains obscure.	Two-sample summary-level	Epilepsy	Generalized epilepsy with tonic-clonic seizures	Brain	MR-Base ID = ieu-b-16	MR-Base / IEUOpenGWAS	NA	Both	228	29677	228	29677	NA	case-control	Mixed	Gut microbiome	order.MollicutesRF9	Kurilshikov 2021	Range: 4-89	both	18340	18340	NA	healthy subjects	European (78%), East-Asian (4%), Admixed (1%), "Multiethnic" (7%), Middle East (3%), Hispanic (6%), AfroAmerican (0.6%)	Not mentioned	Not mentioned	R-squared <0.1 with 500kb	MR-Egger and comparison with weighted median and MR-PRESSO with removal of outliers	1e-05	Authors simply mention that the data were harmonized but there is no description of this so not clear whether analyses were conducted correctly	Not mentioned	Not mentioned	NA	NA	NA	31 loci (1431 SNPs) associated with microbial (binary and quantitative traits)	Authors did not present the number of SNPs used in this analysis (only the four that reached their multiple testing threshold)	No	NA	IVW	Weighted median	MR Egger	MR-PRESSO	Cochrans Q	Leave-one-out	Authors also conduct Steiger filtering; Authors refer to the different methods incorrectly so it's not clear exactly what method they undertook - they say "invesre variance weighted median (IVW)" and reference the "weighted median mode"	Authors did calculate the F-statistic but did not present it for this analysis - they only presented the F-statistics for the four results that reached their multiple testing threshold.	R version 4.1.3	TwoSampleMR (though authors say "two-sample MR") version 0.5.6.	No	No	The authors correct for multiple testing within each taxonomical level (phylum, class, order, family, genus)	Not clear	case-control	Beta	-0.00527	NA	NA	NA	NA	0.28444	NA	NA	First, as SNPs in the MiBioGen study less than 5 × 10–8 are not sufficient for MR analysis, the significance level of gut microbiota IV selection is set at 1 × 10–5 instead of 5 × 10–8, which is the same as that in a previous publication (Ni et al., 2021). However, the F-statistics are guaranteed to be > 10 to exclude potential weak instrument bias and make the statistical results more robust (Burgess and Thompson, 2011). Second, as the epilepsy ILAE GWAS dataset lacks exposure levels and periods, the effect of gut microbiomes and metabolites on epilepsy exposed to different levels or timings must be further ascertained. Third, although previous observational studies mainly focused on the relationship between the gut microbiota and DRE, MR has not been conducted to explore the causality between gut microbiota, metabolites, and DRE due to the lack of GWAS summary-level data on DRE, which is worth researching in future. Fourth, direct mechanistic research to support our findings is still lacking. To obtain more direct evidence of the relationship between the gut microbiota and epilepsy, more research is required to explore the effects of these bacteria on the immune response, blood-brain barrier permeability, neuronal excitability, and brain development.	Authors don't mention this as a limitation but do say "the gut microbiota is easily influenced by environmental factors, such as diet. However, horizontal pleiotropy is excluded from our MR analysis based on the following two sensitivity analyses: MR-Egger and MR-PRESSO results."	As the gut microbiota GWAS dataset is based on three ancestries, the generalizability of our results applies to different populations.	Not mentioned	No - outcome GWAS not clear (Table provides the MR-Base IDs so is likely to be pubmed ID 30531953)	Yes - they focused on metabolites and did the reverse MR	order.MollicutesRF9	Generalized epilepsy with tonic-clonic seizures	-0.00527	NA	NA	NA	NA	0.28444	NA	NA
1795779689	No	No	Yes	Genetically proxied gut microbiota, gut metabolites with risk of epilepsy and the subtypes: A bi-directional Mendelian randomization study	2022	Frontiers in Molecular Neuroscience	https://doi.org/10.3389/fnmol.2022.994270	Yuzhen Ouyang	Lili Long and Zhuanyi Yang	longlili1982@126.com and neuroyzy@csu.edu.cn	Department of Neurology, Xiangya Hospital, Central South University, Changsha, China	Aiming to explore the causal relationship and ascertain specific gut microbe taxa for epilepsy, we conducted a bi-directional Mendelian randomization (MR) study based on the genome-wide association study (GWAS) data of epilepsy from the International League Against Epilepsy, with the gut microbiota GWAS results from MiBioGen, and summary-level GWAS data of gut microbiota-dependent metabolites trimethylamine N-oxide and its predecessors.	An increasing number of observational studies have revealed an association among the gut microbiota, gut metabolites, and epilepsy. However, this association is easily influenced by confounders such as diet, and the causality of this association remains obscure.	Two-sample summary-level	Epilepsy	Juvenile myoclonic epilepsy	Brain	MR-Base ID = ieu-b-17	MR-Base / IEUOpenGWAS	NA	Both	1181	29677	1181	29677	NA	case-control	Mixed	Gut microbiome	order.MollicutesRF9	Kurilshikov 2021	Range: 4-89	both	18340	18340	NA	healthy subjects	European (78%), East-Asian (4%), Admixed (1%), "Multiethnic" (7%), Middle East (3%), Hispanic (6%), AfroAmerican (0.6%)	Not mentioned	Not mentioned	R-squared <0.1 with 500kb	MR-Egger and comparison with weighted median and MR-PRESSO with removal of outliers	1e-05	Authors simply mention that the data were harmonized but there is no description of this so not clear whether analyses were conducted correctly	Not mentioned	Not mentioned	NA	NA	NA	31 loci (1431 SNPs) associated with microbial (binary and quantitative traits)	Authors did not present the number of SNPs used in this analysis (only the four that reached their multiple testing threshold)	No	NA	IVW	Weighted median	MR Egger	MR-PRESSO	Cochrans Q	Leave-one-out	Authors also conduct Steiger filtering; Authors refer to the different methods incorrectly so it's not clear exactly what method they undertook - they say "invesre variance weighted median (IVW)" and reference the "weighted median mode"	Authors did calculate the F-statistic but did not present it for this analysis - they only presented the F-statistics for the four results that reached their multiple testing threshold.	R version 4.1.3	TwoSampleMR (though authors say "two-sample MR") version 0.5.6.	No	No	The authors correct for multiple testing within each taxonomical level (phylum, class, order, family, genus)	Not clear	case-control	Beta	0.01246	NA	NA	NA	NA	0.36623	NA	NA	First, as SNPs in the MiBioGen study less than 5 × 10–8 are not sufficient for MR analysis, the significance level of gut microbiota IV selection is set at 1 × 10–5 instead of 5 × 10–8, which is the same as that in a previous publication (Ni et al., 2021). However, the F-statistics are guaranteed to be > 10 to exclude potential weak instrument bias and make the statistical results more robust (Burgess and Thompson, 2011). Second, as the epilepsy ILAE GWAS dataset lacks exposure levels and periods, the effect of gut microbiomes and metabolites on epilepsy exposed to different levels or timings must be further ascertained. Third, although previous observational studies mainly focused on the relationship between the gut microbiota and DRE, MR has not been conducted to explore the causality between gut microbiota, metabolites, and DRE due to the lack of GWAS summary-level data on DRE, which is worth researching in future. Fourth, direct mechanistic research to support our findings is still lacking. To obtain more direct evidence of the relationship between the gut microbiota and epilepsy, more research is required to explore the effects of these bacteria on the immune response, blood-brain barrier permeability, neuronal excitability, and brain development.	Authors don't mention this as a limitation but do say "the gut microbiota is easily influenced by environmental factors, such as diet. However, horizontal pleiotropy is excluded from our MR analysis based on the following two sensitivity analyses: MR-Egger and MR-PRESSO results."	As the gut microbiota GWAS dataset is based on three ancestries, the generalizability of our results applies to different populations.	Not mentioned	No - outcome GWAS not clear (Table provides the MR-Base IDs so is likely to be pubmed ID 30531953)	Yes - they focused on metabolites and did the reverse MR	order.MollicutesRF9	Juvenile myoclonic epilepsy	0.01246	NA	NA	NA	NA	0.36623	NA	NA
1795779689	No	No	Yes	Genetically proxied gut microbiota, gut metabolites with risk of epilepsy and the subtypes: A bi-directional Mendelian randomization study	2022	Frontiers in Molecular Neuroscience	https://doi.org/10.3389/fnmol.2022.994270	Yuzhen Ouyang	Lili Long and Zhuanyi Yang	longlili1982@126.com and neuroyzy@csu.edu.cn	Department of Neurology, Xiangya Hospital, Central South University, Changsha, China	Aiming to explore the causal relationship and ascertain specific gut microbe taxa for epilepsy, we conducted a bi-directional Mendelian randomization (MR) study based on the genome-wide association study (GWAS) data of epilepsy from the International League Against Epilepsy, with the gut microbiota GWAS results from MiBioGen, and summary-level GWAS data of gut microbiota-dependent metabolites trimethylamine N-oxide and its predecessors.	An increasing number of observational studies have revealed an association among the gut microbiota, gut metabolites, and epilepsy. However, this association is easily influenced by confounders such as diet, and the causality of this association remains obscure.	Two-sample summary-level	Epilepsy	Epilepsy (all documented cases)	Brain	MR-Base ID = ieu-b-8	MR-Base / IEUOpenGWAS	NA	Both	15212	29677	15212	29677	NA	case-control	Mixed	Gut microbiome	order.MollicutesRF9	Kurilshikov 2021	Range: 4-89	both	18340	18340	NA	healthy subjects	European (78%), East-Asian (4%), Admixed (1%), "Multiethnic" (7%), Middle East (3%), Hispanic (6%), AfroAmerican (0.6%)	Not mentioned	Not mentioned	R-squared <0.1 with 500kb	MR-Egger and comparison with weighted median and MR-PRESSO with removal of outliers	1e-05	Authors simply mention that the data were harmonized but there is no description of this so not clear whether analyses were conducted correctly	Not mentioned	Not mentioned	NA	NA	NA	31 loci (1431 SNPs) associated with microbial (binary and quantitative traits)	Authors did not present the number of SNPs used in this analysis (only the four that reached their multiple testing threshold)	No	NA	IVW	Weighted median	MR Egger	MR-PRESSO	Cochrans Q	Leave-one-out	Authors also conduct Steiger filtering; Authors refer to the different methods incorrectly so it's not clear exactly what method they undertook - they say "invesre variance weighted median (IVW)" and reference the "weighted median mode"	Authors did calculate the F-statistic but did not present it for this analysis - they only presented the F-statistics for the four results that reached their multiple testing threshold.	R version 4.1.3	TwoSampleMR (though authors say "two-sample MR") version 0.5.6.	No	No	The authors correct for multiple testing within each taxonomical level (phylum, class, order, family, genus)	Not clear	case-control	Beta	0.00982	NA	NA	NA	NA	0.80433	NA	NA	First, as SNPs in the MiBioGen study less than 5 × 10–8 are not sufficient for MR analysis, the significance level of gut microbiota IV selection is set at 1 × 10–5 instead of 5 × 10–8, which is the same as that in a previous publication (Ni et al., 2021). However, the F-statistics are guaranteed to be > 10 to exclude potential weak instrument bias and make the statistical results more robust (Burgess and Thompson, 2011). Second, as the epilepsy ILAE GWAS dataset lacks exposure levels and periods, the effect of gut microbiomes and metabolites on epilepsy exposed to different levels or timings must be further ascertained. Third, although previous observational studies mainly focused on the relationship between the gut microbiota and DRE, MR has not been conducted to explore the causality between gut microbiota, metabolites, and DRE due to the lack of GWAS summary-level data on DRE, which is worth researching in future. Fourth, direct mechanistic research to support our findings is still lacking. To obtain more direct evidence of the relationship between the gut microbiota and epilepsy, more research is required to explore the effects of these bacteria on the immune response, blood-brain barrier permeability, neuronal excitability, and brain development.	Authors don't mention this as a limitation but do say "the gut microbiota is easily influenced by environmental factors, such as diet. However, horizontal pleiotropy is excluded from our MR analysis based on the following two sensitivity analyses: MR-Egger and MR-PRESSO results."	As the gut microbiota GWAS dataset is based on three ancestries, the generalizability of our results applies to different populations.	Not mentioned	No - outcome GWAS not clear (Table provides the MR-Base IDs so is likely to be pubmed ID 30531953)	Yes - they focused on metabolites and did the reverse MR	order.MollicutesRF9	Epilepsy (all documented cases)	0.00982	NA	NA	NA	NA	0.80433	NA	NA
1795779689	No	No	Yes	Genetically proxied gut microbiota, gut metabolites with risk of epilepsy and the subtypes: A bi-directional Mendelian randomization study	2022	Frontiers in Molecular Neuroscience	https://doi.org/10.3389/fnmol.2022.994270	Yuzhen Ouyang	Lili Long and Zhuanyi Yang	longlili1982@126.com and neuroyzy@csu.edu.cn	Department of Neurology, Xiangya Hospital, Central South University, Changsha, China	Aiming to explore the causal relationship and ascertain specific gut microbe taxa for epilepsy, we conducted a bi-directional Mendelian randomization (MR) study based on the genome-wide association study (GWAS) data of epilepsy from the International League Against Epilepsy, with the gut microbiota GWAS results from MiBioGen, and summary-level GWAS data of gut microbiota-dependent metabolites trimethylamine N-oxide and its predecessors.	An increasing number of observational studies have revealed an association among the gut microbiota, gut metabolites, and epilepsy. However, this association is easily influenced by confounders such as diet, and the causality of this association remains obscure.	Two-sample summary-level	Epilepsy	Generalized epilepsy (all documented cases)	Brain	MR-Base ID = ieu-b-9	MR-Base / IEUOpenGWAS	NA	Both	3769	29677	3769	29677	NA	case-control	Mixed	Gut microbiome	order.MollicutesRF9	Kurilshikov 2021	Range: 4-89	both	18340	18340	NA	healthy subjects	European (78%), East-Asian (4%), Admixed (1%), "Multiethnic" (7%), Middle East (3%), Hispanic (6%), AfroAmerican (0.6%)	Not mentioned	Not mentioned	R-squared <0.1 with 500kb	MR-Egger and comparison with weighted median and MR-PRESSO with removal of outliers	1e-05	Authors simply mention that the data were harmonized but there is no description of this so not clear whether analyses were conducted correctly	Not mentioned	Not mentioned	NA	NA	NA	31 loci (1431 SNPs) associated with microbial (binary and quantitative traits)	Authors did not present the number of SNPs used in this analysis (only the four that reached their multiple testing threshold)	No	NA	IVW	Weighted median	MR Egger	MR-PRESSO	Cochrans Q	Leave-one-out	Authors also conduct Steiger filtering; Authors refer to the different methods incorrectly so it's not clear exactly what method they undertook - they say "invesre variance weighted median (IVW)" and reference the "weighted median mode"	Authors did calculate the F-statistic but did not present it for this analysis - they only presented the F-statistics for the four results that reached their multiple testing threshold.	R version 4.1.3	TwoSampleMR (though authors say "two-sample MR") version 0.5.6.	No	No	The authors correct for multiple testing within each taxonomical level (phylum, class, order, family, genus)	Not clear	case-control	Beta	0.00267	NA	NA	NA	NA	0.97554	NA	NA	First, as SNPs in the MiBioGen study less than 5 × 10–8 are not sufficient for MR analysis, the significance level of gut microbiota IV selection is set at 1 × 10–5 instead of 5 × 10–8, which is the same as that in a previous publication (Ni et al., 2021). However, the F-statistics are guaranteed to be > 10 to exclude potential weak instrument bias and make the statistical results more robust (Burgess and Thompson, 2011). Second, as the epilepsy ILAE GWAS dataset lacks exposure levels and periods, the effect of gut microbiomes and metabolites on epilepsy exposed to different levels or timings must be further ascertained. Third, although previous observational studies mainly focused on the relationship between the gut microbiota and DRE, MR has not been conducted to explore the causality between gut microbiota, metabolites, and DRE due to the lack of GWAS summary-level data on DRE, which is worth researching in future. Fourth, direct mechanistic research to support our findings is still lacking. To obtain more direct evidence of the relationship between the gut microbiota and epilepsy, more research is required to explore the effects of these bacteria on the immune response, blood-brain barrier permeability, neuronal excitability, and brain development.	Authors don't mention this as a limitation but do say "the gut microbiota is easily influenced by environmental factors, such as diet. However, horizontal pleiotropy is excluded from our MR analysis based on the following two sensitivity analyses: MR-Egger and MR-PRESSO results."	As the gut microbiota GWAS dataset is based on three ancestries, the generalizability of our results applies to different populations.	Not mentioned	No - outcome GWAS not clear (Table provides the MR-Base IDs so is likely to be pubmed ID 30531953)	Yes - they focused on metabolites and did the reverse MR	order.MollicutesRF9	Generalized epilepsy (all documented cases)	0.00267	NA	NA	NA	NA	0.97554	NA	NA
1795779689	No	No	Yes	Genetically proxied gut microbiota, gut metabolites with risk of epilepsy and the subtypes: A bi-directional Mendelian randomization study	2022	Frontiers in Molecular Neuroscience	https://doi.org/10.3389/fnmol.2022.994270	Yuzhen Ouyang	Lili Long and Zhuanyi Yang	longlili1982@126.com and neuroyzy@csu.edu.cn	Department of Neurology, Xiangya Hospital, Central South University, Changsha, China	Aiming to explore the causal relationship and ascertain specific gut microbe taxa for epilepsy, we conducted a bi-directional Mendelian randomization (MR) study based on the genome-wide association study (GWAS) data of epilepsy from the International League Against Epilepsy, with the gut microbiota GWAS results from MiBioGen, and summary-level GWAS data of gut microbiota-dependent metabolites trimethylamine N-oxide and its predecessors.	An increasing number of observational studies have revealed an association among the gut microbiota, gut metabolites, and epilepsy. However, this association is easily influenced by confounders such as diet, and the causality of this association remains obscure.	Two-sample summary-level	Epilepsy	Focal epilepsy (all documented cases)	Brain	MR-Base ID = ieu-b-10	MR-Base / IEUOpenGWAS	NA	Both	9671	29677	9671	29677	NA	case-control	Mixed	Gut microbiome	order.NB1n	Kurilshikov 2021	Range: 4-89	both	18340	18340	NA	healthy subjects	European (78%), East-Asian (4%), Admixed (1%), "Multiethnic" (7%), Middle East (3%), Hispanic (6%), AfroAmerican (0.6%)	Not mentioned	Not mentioned	R-squared <0.1 with 500kb	MR-Egger and comparison with weighted median and MR-PRESSO with removal of outliers	1e-05	Authors simply mention that the data were harmonized but there is no description of this so not clear whether analyses were conducted correctly	Not mentioned	Not mentioned	NA	NA	NA	31 loci (1431 SNPs) associated with microbial (binary and quantitative traits)	Authors did not present the number of SNPs used in this analysis (only the four that reached their multiple testing threshold)	No	NA	IVW	Weighted median	MR Egger	MR-PRESSO	Cochrans Q	Leave-one-out	Authors also conduct Steiger filtering; Authors refer to the different methods incorrectly so it's not clear exactly what method they undertook - they say "invesre variance weighted median (IVW)" and reference the "weighted median mode"	Authors did calculate the F-statistic but did not present it for this analysis - they only presented the F-statistics for the four results that reached their multiple testing threshold.	R version 4.1.3	TwoSampleMR (though authors say "two-sample MR") version 0.5.6.	No	No	The authors correct for multiple testing within each taxonomical level (phylum, class, order, family, genus)	Not clear	case-control	Beta	0.0341587	NA	NA	NA	NA	0.241516	NA	NA	First, as SNPs in the MiBioGen study less than 5 × 10–8 are not sufficient for MR analysis, the significance level of gut microbiota IV selection is set at 1 × 10–5 instead of 5 × 10–8, which is the same as that in a previous publication (Ni et al., 2021). However, the F-statistics are guaranteed to be > 10 to exclude potential weak instrument bias and make the statistical results more robust (Burgess and Thompson, 2011). Second, as the epilepsy ILAE GWAS dataset lacks exposure levels and periods, the effect of gut microbiomes and metabolites on epilepsy exposed to different levels or timings must be further ascertained. Third, although previous observational studies mainly focused on the relationship between the gut microbiota and DRE, MR has not been conducted to explore the causality between gut microbiota, metabolites, and DRE due to the lack of GWAS summary-level data on DRE, which is worth researching in future. Fourth, direct mechanistic research to support our findings is still lacking. To obtain more direct evidence of the relationship between the gut microbiota and epilepsy, more research is required to explore the effects of these bacteria on the immune response, blood-brain barrier permeability, neuronal excitability, and brain development.	Authors don't mention this as a limitation but do say "the gut microbiota is easily influenced by environmental factors, such as diet. However, horizontal pleiotropy is excluded from our MR analysis based on the following two sensitivity analyses: MR-Egger and MR-PRESSO results."	As the gut microbiota GWAS dataset is based on three ancestries, the generalizability of our results applies to different populations.	Not mentioned	No - outcome GWAS not clear (Table provides the MR-Base IDs so is likely to be pubmed ID 30531953)	Yes - they focused on metabolites and did the reverse MR	order.NB1n	Focal epilepsy (all documented cases)	0.0341587	NA	NA	NA	NA	0.241516	NA	NA
1795779689	No	No	Yes	Genetically proxied gut microbiota, gut metabolites with risk of epilepsy and the subtypes: A bi-directional Mendelian randomization study	2022	Frontiers in Molecular Neuroscience	https://doi.org/10.3389/fnmol.2022.994270	Yuzhen Ouyang	Lili Long and Zhuanyi Yang	longlili1982@126.com and neuroyzy@csu.edu.cn	Department of Neurology, Xiangya Hospital, Central South University, Changsha, China	Aiming to explore the causal relationship and ascertain specific gut microbe taxa for epilepsy, we conducted a bi-directional Mendelian randomization (MR) study based on the genome-wide association study (GWAS) data of epilepsy from the International League Against Epilepsy, with the gut microbiota GWAS results from MiBioGen, and summary-level GWAS data of gut microbiota-dependent metabolites trimethylamine N-oxide and its predecessors.	An increasing number of observational studies have revealed an association among the gut microbiota, gut metabolites, and epilepsy. However, this association is easily influenced by confounders such as diet, and the causality of this association remains obscure.	Two-sample summary-level	Epilepsy	Focal epilepsy-documented lesion negative	Brain	MR-Base ID = ieu-b-11	MR-Base / IEUOpenGWAS	NA	Both	2716	29677	2716	29677	NA	case-control	Mixed	Gut microbiome	order.NB2n	Kurilshikov 2021	Range: 4-89	both	18340	18340	NA	healthy subjects	European (78%), East-Asian (4%), Admixed (1%), "Multiethnic" (7%), Middle East (3%), Hispanic (6%), AfroAmerican (0.6%)	Not mentioned	Not mentioned	R-squared <0.1 with 500kb	MR-Egger and comparison with weighted median and MR-PRESSO with removal of outliers	1e-05	Authors simply mention that the data were harmonized but there is no description of this so not clear whether analyses were conducted correctly	Not mentioned	Not mentioned	NA	NA	NA	31 loci (1431 SNPs) associated with microbial (binary and quantitative traits)	Authors did not present the number of SNPs used in this analysis (only the four that reached their multiple testing threshold)	No	NA	IVW	Weighted median	MR Egger	MR-PRESSO	Cochrans Q	Leave-one-out	Authors also conduct Steiger filtering; Authors refer to the different methods incorrectly so it's not clear exactly what method they undertook - they say "invesre variance weighted median (IVW)" and reference the "weighted median mode"	Authors did calculate the F-statistic but did not present it for this analysis - they only presented the F-statistics for the four results that reached their multiple testing threshold.	R version 4.1.3	TwoSampleMR (though authors say "two-sample MR") version 0.5.6.	No	No	The authors correct for multiple testing within each taxonomical level (phylum, class, order, family, genus)	Not clear	case-control	Beta	0.00323101	NA	NA	NA	NA	0.684999	NA	NA	First, as SNPs in the MiBioGen study less than 5 × 10–8 are not sufficient for MR analysis, the significance level of gut microbiota IV selection is set at 1 × 10–5 instead of 5 × 10–8, which is the same as that in a previous publication (Ni et al., 2021). However, the F-statistics are guaranteed to be > 10 to exclude potential weak instrument bias and make the statistical results more robust (Burgess and Thompson, 2011). Second, as the epilepsy ILAE GWAS dataset lacks exposure levels and periods, the effect of gut microbiomes and metabolites on epilepsy exposed to different levels or timings must be further ascertained. Third, although previous observational studies mainly focused on the relationship between the gut microbiota and DRE, MR has not been conducted to explore the causality between gut microbiota, metabolites, and DRE due to the lack of GWAS summary-level data on DRE, which is worth researching in future. Fourth, direct mechanistic research to support our findings is still lacking. To obtain more direct evidence of the relationship between the gut microbiota and epilepsy, more research is required to explore the effects of these bacteria on the immune response, blood-brain barrier permeability, neuronal excitability, and brain development.	Authors don't mention this as a limitation but do say "the gut microbiota is easily influenced by environmental factors, such as diet. However, horizontal pleiotropy is excluded from our MR analysis based on the following two sensitivity analyses: MR-Egger and MR-PRESSO results."	As the gut microbiota GWAS dataset is based on three ancestries, the generalizability of our results applies to different populations.	Not mentioned	No - outcome GWAS not clear (Table provides the MR-Base IDs so is likely to be pubmed ID 30531953)	Yes - they focused on metabolites and did the reverse MR	order.NB2n	Focal epilepsy-documented lesion negative	0.00323101	NA	NA	NA	NA	0.684999	NA	NA
1795779689	No	No	Yes	Genetically proxied gut microbiota, gut metabolites with risk of epilepsy and the subtypes: A bi-directional Mendelian randomization study	2022	Frontiers in Molecular Neuroscience	https://doi.org/10.3389/fnmol.2022.994270	Yuzhen Ouyang	Lili Long and Zhuanyi Yang	longlili1982@126.com and neuroyzy@csu.edu.cn	Department of Neurology, Xiangya Hospital, Central South University, Changsha, China	Aiming to explore the causal relationship and ascertain specific gut microbe taxa for epilepsy, we conducted a bi-directional Mendelian randomization (MR) study based on the genome-wide association study (GWAS) data of epilepsy from the International League Against Epilepsy, with the gut microbiota GWAS results from MiBioGen, and summary-level GWAS data of gut microbiota-dependent metabolites trimethylamine N-oxide and its predecessors.	An increasing number of observational studies have revealed an association among the gut microbiota, gut metabolites, and epilepsy. However, this association is easily influenced by confounders such as diet, and the causality of this association remains obscure.	Two-sample summary-level	Epilepsy	Juvenile absence epilepsy	Brain	MR-Base ID = ieu-b-12	MR-Base / IEUOpenGWAS	NA	Both	415	29677	415	29677	NA	case-control	Mixed	Gut microbiome	order.NB3n	Kurilshikov 2021	Range: 4-89	both	18340	18340	NA	healthy subjects	European (78%), East-Asian (4%), Admixed (1%), "Multiethnic" (7%), Middle East (3%), Hispanic (6%), AfroAmerican (0.6%)	Not mentioned	Not mentioned	R-squared <0.1 with 500kb	MR-Egger and comparison with weighted median and MR-PRESSO with removal of outliers	1e-05	Authors simply mention that the data were harmonized but there is no description of this so not clear whether analyses were conducted correctly	Not mentioned	Not mentioned	NA	NA	NA	31 loci (1431 SNPs) associated with microbial (binary and quantitative traits)	Authors did not present the number of SNPs used in this analysis (only the four that reached their multiple testing threshold)	No	NA	IVW	Weighted median	MR Egger	MR-PRESSO	Cochrans Q	Leave-one-out	Authors also conduct Steiger filtering; Authors refer to the different methods incorrectly so it's not clear exactly what method they undertook - they say "invesre variance weighted median (IVW)" and reference the "weighted median mode"	Authors did calculate the F-statistic but did not present it for this analysis - they only presented the F-statistics for the four results that reached their multiple testing threshold.	R version 4.1.3	TwoSampleMR (though authors say "two-sample MR") version 0.5.6.	No	No	The authors correct for multiple testing within each taxonomical level (phylum, class, order, family, genus)	Not clear	case-control	Beta	0.000892198	NA	NA	NA	NA	0.830133	NA	NA	First, as SNPs in the MiBioGen study less than 5 × 10–8 are not sufficient for MR analysis, the significance level of gut microbiota IV selection is set at 1 × 10–5 instead of 5 × 10–8, which is the same as that in a previous publication (Ni et al., 2021). However, the F-statistics are guaranteed to be > 10 to exclude potential weak instrument bias and make the statistical results more robust (Burgess and Thompson, 2011). Second, as the epilepsy ILAE GWAS dataset lacks exposure levels and periods, the effect of gut microbiomes and metabolites on epilepsy exposed to different levels or timings must be further ascertained. Third, although previous observational studies mainly focused on the relationship between the gut microbiota and DRE, MR has not been conducted to explore the causality between gut microbiota, metabolites, and DRE due to the lack of GWAS summary-level data on DRE, which is worth researching in future. Fourth, direct mechanistic research to support our findings is still lacking. To obtain more direct evidence of the relationship between the gut microbiota and epilepsy, more research is required to explore the effects of these bacteria on the immune response, blood-brain barrier permeability, neuronal excitability, and brain development.	Authors don't mention this as a limitation but do say "the gut microbiota is easily influenced by environmental factors, such as diet. However, horizontal pleiotropy is excluded from our MR analysis based on the following two sensitivity analyses: MR-Egger and MR-PRESSO results."	As the gut microbiota GWAS dataset is based on three ancestries, the generalizability of our results applies to different populations.	Not mentioned	No - outcome GWAS not clear (Table provides the MR-Base IDs so is likely to be pubmed ID 30531953)	Yes - they focused on metabolites and did the reverse MR	order.NB3n	Juvenile absence epilepsy	0.000892198	NA	NA	NA	NA	0.830133	NA	NA
1795779689	No	No	Yes	Genetically proxied gut microbiota, gut metabolites with risk of epilepsy and the subtypes: A bi-directional Mendelian randomization study	2022	Frontiers in Molecular Neuroscience	https://doi.org/10.3389/fnmol.2022.994270	Yuzhen Ouyang	Lili Long and Zhuanyi Yang	longlili1982@126.com and neuroyzy@csu.edu.cn	Department of Neurology, Xiangya Hospital, Central South University, Changsha, China	Aiming to explore the causal relationship and ascertain specific gut microbe taxa for epilepsy, we conducted a bi-directional Mendelian randomization (MR) study based on the genome-wide association study (GWAS) data of epilepsy from the International League Against Epilepsy, with the gut microbiota GWAS results from MiBioGen, and summary-level GWAS data of gut microbiota-dependent metabolites trimethylamine N-oxide and its predecessors.	An increasing number of observational studies have revealed an association among the gut microbiota, gut metabolites, and epilepsy. However, this association is easily influenced by confounders such as diet, and the causality of this association remains obscure.	Two-sample summary-level	Epilepsy	Childhood absence epilepsy	Brain	MR-Base ID = ieu-b-13	MR-Base / IEUOpenGWAS	NA	Both	793	29677	793	29677	NA	case-control	Mixed	Gut microbiome	order.NB4n	Kurilshikov 2021	Range: 4-89	both	18340	18340	NA	healthy subjects	European (78%), East-Asian (4%), Admixed (1%), "Multiethnic" (7%), Middle East (3%), Hispanic (6%), AfroAmerican (0.6%)	Not mentioned	Not mentioned	R-squared <0.1 with 500kb	MR-Egger and comparison with weighted median and MR-PRESSO with removal of outliers	1e-05	Authors simply mention that the data were harmonized but there is no description of this so not clear whether analyses were conducted correctly	Not mentioned	Not mentioned	NA	NA	NA	31 loci (1431 SNPs) associated with microbial (binary and quantitative traits)	Authors did not present the number of SNPs used in this analysis (only the four that reached their multiple testing threshold)	No	NA	IVW	Weighted median	MR Egger	MR-PRESSO	Cochrans Q	Leave-one-out	Authors also conduct Steiger filtering; Authors refer to the different methods incorrectly so it's not clear exactly what method they undertook - they say "invesre variance weighted median (IVW)" and reference the "weighted median mode"	Authors did calculate the F-statistic but did not present it for this analysis - they only presented the F-statistics for the four results that reached their multiple testing threshold.	R version 4.1.3	TwoSampleMR (though authors say "two-sample MR") version 0.5.6.	No	No	The authors correct for multiple testing within each taxonomical level (phylum, class, order, family, genus)	Not clear	case-control	Beta	0.00401951	NA	NA	NA	NA	0.455489	NA	NA	First, as SNPs in the MiBioGen study less than 5 × 10–8 are not sufficient for MR analysis, the significance level of gut microbiota IV selection is set at 1 × 10–5 instead of 5 × 10–8, which is the same as that in a previous publication (Ni et al., 2021). However, the F-statistics are guaranteed to be > 10 to exclude potential weak instrument bias and make the statistical results more robust (Burgess and Thompson, 2011). Second, as the epilepsy ILAE GWAS dataset lacks exposure levels and periods, the effect of gut microbiomes and metabolites on epilepsy exposed to different levels or timings must be further ascertained. Third, although previous observational studies mainly focused on the relationship between the gut microbiota and DRE, MR has not been conducted to explore the causality between gut microbiota, metabolites, and DRE due to the lack of GWAS summary-level data on DRE, which is worth researching in future. Fourth, direct mechanistic research to support our findings is still lacking. To obtain more direct evidence of the relationship between the gut microbiota and epilepsy, more research is required to explore the effects of these bacteria on the immune response, blood-brain barrier permeability, neuronal excitability, and brain development.	Authors don't mention this as a limitation but do say "the gut microbiota is easily influenced by environmental factors, such as diet. However, horizontal pleiotropy is excluded from our MR analysis based on the following two sensitivity analyses: MR-Egger and MR-PRESSO results."	As the gut microbiota GWAS dataset is based on three ancestries, the generalizability of our results applies to different populations.	Not mentioned	No - outcome GWAS not clear (Table provides the MR-Base IDs so is likely to be pubmed ID 30531953)	Yes - they focused on metabolites and did the reverse MR	order.NB4n	Childhood absence epilepsy	0.00401951	NA	NA	NA	NA	0.455489	NA	NA
1795779689	No	No	Yes	Genetically proxied gut microbiota, gut metabolites with risk of epilepsy and the subtypes: A bi-directional Mendelian randomization study	2022	Frontiers in Molecular Neuroscience	https://doi.org/10.3389/fnmol.2022.994270	Yuzhen Ouyang	Lili Long and Zhuanyi Yang	longlili1982@126.com and neuroyzy@csu.edu.cn	Department of Neurology, Xiangya Hospital, Central South University, Changsha, China	Aiming to explore the causal relationship and ascertain specific gut microbe taxa for epilepsy, we conducted a bi-directional Mendelian randomization (MR) study based on the genome-wide association study (GWAS) data of epilepsy from the International League Against Epilepsy, with the gut microbiota GWAS results from MiBioGen, and summary-level GWAS data of gut microbiota-dependent metabolites trimethylamine N-oxide and its predecessors.	An increasing number of observational studies have revealed an association among the gut microbiota, gut metabolites, and epilepsy. However, this association is easily influenced by confounders such as diet, and the causality of this association remains obscure.	Two-sample summary-level	Epilepsy	Focal epilepsy-documented hippocampal sclerosis	Brain	MR-Base ID = ieu-b-14	MR-Base / IEUOpenGWAS	NA	Both	803	29677	803	29677	NA	case-control	Mixed	Gut microbiome	order.NB5n	Kurilshikov 2021	Range: 4-89	both	18340	18340	NA	healthy subjects	European (78%), East-Asian (4%), Admixed (1%), "Multiethnic" (7%), Middle East (3%), Hispanic (6%), AfroAmerican (0.6%)	Not mentioned	Not mentioned	R-squared <0.1 with 500kb	MR-Egger and comparison with weighted median and MR-PRESSO with removal of outliers	1e-05	Authors simply mention that the data were harmonized but there is no description of this so not clear whether analyses were conducted correctly	Not mentioned	Not mentioned	NA	NA	NA	31 loci (1431 SNPs) associated with microbial (binary and quantitative traits)	Authors did not present the number of SNPs used in this analysis (only the four that reached their multiple testing threshold)	No	NA	IVW	Weighted median	MR Egger	MR-PRESSO	Cochrans Q	Leave-one-out	Authors also conduct Steiger filtering; Authors refer to the different methods incorrectly so it's not clear exactly what method they undertook - they say "invesre variance weighted median (IVW)" and reference the "weighted median mode"	Authors did calculate the F-statistic but did not present it for this analysis - they only presented the F-statistics for the four results that reached their multiple testing threshold.	R version 4.1.3	TwoSampleMR (though authors say "two-sample MR") version 0.5.6.	No	No	The authors correct for multiple testing within each taxonomical level (phylum, class, order, family, genus)	Not clear	case-control	Beta	-0.000174073	NA	NA	NA	NA	0.969557	NA	NA	First, as SNPs in the MiBioGen study less than 5 × 10–8 are not sufficient for MR analysis, the significance level of gut microbiota IV selection is set at 1 × 10–5 instead of 5 × 10–8, which is the same as that in a previous publication (Ni et al., 2021). However, the F-statistics are guaranteed to be > 10 to exclude potential weak instrument bias and make the statistical results more robust (Burgess and Thompson, 2011). Second, as the epilepsy ILAE GWAS dataset lacks exposure levels and periods, the effect of gut microbiomes and metabolites on epilepsy exposed to different levels or timings must be further ascertained. Third, although previous observational studies mainly focused on the relationship between the gut microbiota and DRE, MR has not been conducted to explore the causality between gut microbiota, metabolites, and DRE due to the lack of GWAS summary-level data on DRE, which is worth researching in future. Fourth, direct mechanistic research to support our findings is still lacking. To obtain more direct evidence of the relationship between the gut microbiota and epilepsy, more research is required to explore the effects of these bacteria on the immune response, blood-brain barrier permeability, neuronal excitability, and brain development.	Authors don't mention this as a limitation but do say "the gut microbiota is easily influenced by environmental factors, such as diet. However, horizontal pleiotropy is excluded from our MR analysis based on the following two sensitivity analyses: MR-Egger and MR-PRESSO results."	As the gut microbiota GWAS dataset is based on three ancestries, the generalizability of our results applies to different populations.	Not mentioned	No - outcome GWAS not clear (Table provides the MR-Base IDs so is likely to be pubmed ID 30531953)	Yes - they focused on metabolites and did the reverse MR	order.NB5n	Focal epilepsy-documented hippocampal sclerosis	-0.000174073	NA	NA	NA	NA	0.969557	NA	NA
1795779689	No	No	Yes	Genetically proxied gut microbiota, gut metabolites with risk of epilepsy and the subtypes: A bi-directional Mendelian randomization study	2022	Frontiers in Molecular Neuroscience	https://doi.org/10.3389/fnmol.2022.994270	Yuzhen Ouyang	Lili Long and Zhuanyi Yang	longlili1982@126.com and neuroyzy@csu.edu.cn	Department of Neurology, Xiangya Hospital, Central South University, Changsha, China	Aiming to explore the causal relationship and ascertain specific gut microbe taxa for epilepsy, we conducted a bi-directional Mendelian randomization (MR) study based on the genome-wide association study (GWAS) data of epilepsy from the International League Against Epilepsy, with the gut microbiota GWAS results from MiBioGen, and summary-level GWAS data of gut microbiota-dependent metabolites trimethylamine N-oxide and its predecessors.	An increasing number of observational studies have revealed an association among the gut microbiota, gut metabolites, and epilepsy. However, this association is easily influenced by confounders such as diet, and the causality of this association remains obscure.	Two-sample summary-level	Epilepsy	Focal epilepsy-documented lesion other than hippocampal sclerosis	Brain	MR-Base ID = ieu-b-15	MR-Base / IEUOpenGWAS	NA	Both	3070	29677	3070	29677	NA	case-control	Mixed	Gut microbiome	order.NB6n	Kurilshikov 2021	Range: 4-89	both	18340	18340	NA	healthy subjects	European (78%), East-Asian (4%), Admixed (1%), "Multiethnic" (7%), Middle East (3%), Hispanic (6%), AfroAmerican (0.6%)	Not mentioned	Not mentioned	R-squared <0.1 with 500kb	MR-Egger and comparison with weighted median and MR-PRESSO with removal of outliers	1e-05	Authors simply mention that the data were harmonized but there is no description of this so not clear whether analyses were conducted correctly	Not mentioned	Not mentioned	NA	NA	NA	31 loci (1431 SNPs) associated with microbial (binary and quantitative traits)	Authors did not present the number of SNPs used in this analysis (only the four that reached their multiple testing threshold)	No	NA	IVW	Weighted median	MR Egger	MR-PRESSO	Cochrans Q	Leave-one-out	Authors also conduct Steiger filtering; Authors refer to the different methods incorrectly so it's not clear exactly what method they undertook - they say "invesre variance weighted median (IVW)" and reference the "weighted median mode"	Authors did calculate the F-statistic but did not present it for this analysis - they only presented the F-statistics for the four results that reached their multiple testing threshold.	R version 4.1.3	TwoSampleMR (though authors say "two-sample MR") version 0.5.6.	No	No	The authors correct for multiple testing within each taxonomical level (phylum, class, order, family, genus)	Not clear	case-control	Beta	0.00647748	NA	NA	NA	NA	0.421728	NA	NA	First, as SNPs in the MiBioGen study less than 5 × 10–8 are not sufficient for MR analysis, the significance level of gut microbiota IV selection is set at 1 × 10–5 instead of 5 × 10–8, which is the same as that in a previous publication (Ni et al., 2021). However, the F-statistics are guaranteed to be > 10 to exclude potential weak instrument bias and make the statistical results more robust (Burgess and Thompson, 2011). Second, as the epilepsy ILAE GWAS dataset lacks exposure levels and periods, the effect of gut microbiomes and metabolites on epilepsy exposed to different levels or timings must be further ascertained. Third, although previous observational studies mainly focused on the relationship between the gut microbiota and DRE, MR has not been conducted to explore the causality between gut microbiota, metabolites, and DRE due to the lack of GWAS summary-level data on DRE, which is worth researching in future. Fourth, direct mechanistic research to support our findings is still lacking. To obtain more direct evidence of the relationship between the gut microbiota and epilepsy, more research is required to explore the effects of these bacteria on the immune response, blood-brain barrier permeability, neuronal excitability, and brain development.	Authors don't mention this as a limitation but do say "the gut microbiota is easily influenced by environmental factors, such as diet. However, horizontal pleiotropy is excluded from our MR analysis based on the following two sensitivity analyses: MR-Egger and MR-PRESSO results."	As the gut microbiota GWAS dataset is based on three ancestries, the generalizability of our results applies to different populations.	Not mentioned	No - outcome GWAS not clear (Table provides the MR-Base IDs so is likely to be pubmed ID 30531953)	Yes - they focused on metabolites and did the reverse MR	order.NB6n	Focal epilepsy-documented lesion other than hippocampal sclerosis	0.00647748	NA	NA	NA	NA	0.421728	NA	NA
1795779689	No	No	Yes	Genetically proxied gut microbiota, gut metabolites with risk of epilepsy and the subtypes: A bi-directional Mendelian randomization study	2022	Frontiers in Molecular Neuroscience	https://doi.org/10.3389/fnmol.2022.994270	Yuzhen Ouyang	Lili Long and Zhuanyi Yang	longlili1982@126.com and neuroyzy@csu.edu.cn	Department of Neurology, Xiangya Hospital, Central South University, Changsha, China	Aiming to explore the causal relationship and ascertain specific gut microbe taxa for epilepsy, we conducted a bi-directional Mendelian randomization (MR) study based on the genome-wide association study (GWAS) data of epilepsy from the International League Against Epilepsy, with the gut microbiota GWAS results from MiBioGen, and summary-level GWAS data of gut microbiota-dependent metabolites trimethylamine N-oxide and its predecessors.	An increasing number of observational studies have revealed an association among the gut microbiota, gut metabolites, and epilepsy. However, this association is easily influenced by confounders such as diet, and the causality of this association remains obscure.	Two-sample summary-level	Epilepsy	Generalized epilepsy with tonic-clonic seizures	Brain	MR-Base ID = ieu-b-16	MR-Base / IEUOpenGWAS	NA	Both	228	29677	228	29677	NA	case-control	Mixed	Gut microbiome	order.NB7n	Kurilshikov 2021	Range: 4-89	both	18340	18340	NA	healthy subjects	European (78%), East-Asian (4%), Admixed (1%), "Multiethnic" (7%), Middle East (3%), Hispanic (6%), AfroAmerican (0.6%)	Not mentioned	Not mentioned	R-squared <0.1 with 500kb	MR-Egger and comparison with weighted median and MR-PRESSO with removal of outliers	1e-05	Authors simply mention that the data were harmonized but there is no description of this so not clear whether analyses were conducted correctly	Not mentioned	Not mentioned	NA	NA	NA	31 loci (1431 SNPs) associated with microbial (binary and quantitative traits)	Authors did not present the number of SNPs used in this analysis (only the four that reached their multiple testing threshold)	No	NA	IVW	Weighted median	MR Egger	MR-PRESSO	Cochrans Q	Leave-one-out	Authors also conduct Steiger filtering; Authors refer to the different methods incorrectly so it's not clear exactly what method they undertook - they say "invesre variance weighted median (IVW)" and reference the "weighted median mode"	Authors did calculate the F-statistic but did not present it for this analysis - they only presented the F-statistics for the four results that reached their multiple testing threshold.	R version 4.1.3	TwoSampleMR (though authors say "two-sample MR") version 0.5.6.	No	No	The authors correct for multiple testing within each taxonomical level (phylum, class, order, family, genus)	Not clear	case-control	Beta	-0.000108941	NA	NA	NA	NA	0.967641	NA	NA	First, as SNPs in the MiBioGen study less than 5 × 10–8 are not sufficient for MR analysis, the significance level of gut microbiota IV selection is set at 1 × 10–5 instead of 5 × 10–8, which is the same as that in a previous publication (Ni et al., 2021). However, the F-statistics are guaranteed to be > 10 to exclude potential weak instrument bias and make the statistical results more robust (Burgess and Thompson, 2011). Second, as the epilepsy ILAE GWAS dataset lacks exposure levels and periods, the effect of gut microbiomes and metabolites on epilepsy exposed to different levels or timings must be further ascertained. Third, although previous observational studies mainly focused on the relationship between the gut microbiota and DRE, MR has not been conducted to explore the causality between gut microbiota, metabolites, and DRE due to the lack of GWAS summary-level data on DRE, which is worth researching in future. Fourth, direct mechanistic research to support our findings is still lacking. To obtain more direct evidence of the relationship between the gut microbiota and epilepsy, more research is required to explore the effects of these bacteria on the immune response, blood-brain barrier permeability, neuronal excitability, and brain development.	Authors don't mention this as a limitation but do say "the gut microbiota is easily influenced by environmental factors, such as diet. However, horizontal pleiotropy is excluded from our MR analysis based on the following two sensitivity analyses: MR-Egger and MR-PRESSO results."	As the gut microbiota GWAS dataset is based on three ancestries, the generalizability of our results applies to different populations.	Not mentioned	No - outcome GWAS not clear (Table provides the MR-Base IDs so is likely to be pubmed ID 30531953)	Yes - they focused on metabolites and did the reverse MR	order.NB7n	Generalized epilepsy with tonic-clonic seizures	-0.000108941	NA	NA	NA	NA	0.967641	NA	NA
1795779689	No	No	Yes	Genetically proxied gut microbiota, gut metabolites with risk of epilepsy and the subtypes: A bi-directional Mendelian randomization study	2022	Frontiers in Molecular Neuroscience	https://doi.org/10.3389/fnmol.2022.994270	Yuzhen Ouyang	Lili Long and Zhuanyi Yang	longlili1982@126.com and neuroyzy@csu.edu.cn	Department of Neurology, Xiangya Hospital, Central South University, Changsha, China	Aiming to explore the causal relationship and ascertain specific gut microbe taxa for epilepsy, we conducted a bi-directional Mendelian randomization (MR) study based on the genome-wide association study (GWAS) data of epilepsy from the International League Against Epilepsy, with the gut microbiota GWAS results from MiBioGen, and summary-level GWAS data of gut microbiota-dependent metabolites trimethylamine N-oxide and its predecessors.	An increasing number of observational studies have revealed an association among the gut microbiota, gut metabolites, and epilepsy. However, this association is easily influenced by confounders such as diet, and the causality of this association remains obscure.	Two-sample summary-level	Epilepsy	Juvenile myoclonic epilepsy	Brain	MR-Base ID = ieu-b-17	MR-Base / IEUOpenGWAS	NA	Both	1181	29677	1181	29677	NA	case-control	Mixed	Gut microbiome	order.NB8n	Kurilshikov 2021	Range: 4-89	both	18340	18340	NA	healthy subjects	European (78%), East-Asian (4%), Admixed (1%), "Multiethnic" (7%), Middle East (3%), Hispanic (6%), AfroAmerican (0.6%)	Not mentioned	Not mentioned	R-squared <0.1 with 500kb	MR-Egger and comparison with weighted median and MR-PRESSO with removal of outliers	1e-05	Authors simply mention that the data were harmonized but there is no description of this so not clear whether analyses were conducted correctly	Not mentioned	Not mentioned	NA	NA	NA	31 loci (1431 SNPs) associated with microbial (binary and quantitative traits)	Authors did not present the number of SNPs used in this analysis (only the four that reached their multiple testing threshold)	No	NA	IVW	Weighted median	MR Egger	MR-PRESSO	Cochrans Q	Leave-one-out	Authors also conduct Steiger filtering; Authors refer to the different methods incorrectly so it's not clear exactly what method they undertook - they say "invesre variance weighted median (IVW)" and reference the "weighted median mode"	Authors did calculate the F-statistic but did not present it for this analysis - they only presented the F-statistics for the four results that reached their multiple testing threshold.	R version 4.1.3	TwoSampleMR (though authors say "two-sample MR") version 0.5.6.	No	No	The authors correct for multiple testing within each taxonomical level (phylum, class, order, family, genus)	Not clear	case-control	Beta	0.00136699	NA	NA	NA	NA	0.827192	NA	NA	First, as SNPs in the MiBioGen study less than 5 × 10–8 are not sufficient for MR analysis, the significance level of gut microbiota IV selection is set at 1 × 10–5 instead of 5 × 10–8, which is the same as that in a previous publication (Ni et al., 2021). However, the F-statistics are guaranteed to be > 10 to exclude potential weak instrument bias and make the statistical results more robust (Burgess and Thompson, 2011). Second, as the epilepsy ILAE GWAS dataset lacks exposure levels and periods, the effect of gut microbiomes and metabolites on epilepsy exposed to different levels or timings must be further ascertained. Third, although previous observational studies mainly focused on the relationship between the gut microbiota and DRE, MR has not been conducted to explore the causality between gut microbiota, metabolites, and DRE due to the lack of GWAS summary-level data on DRE, which is worth researching in future. Fourth, direct mechanistic research to support our findings is still lacking. To obtain more direct evidence of the relationship between the gut microbiota and epilepsy, more research is required to explore the effects of these bacteria on the immune response, blood-brain barrier permeability, neuronal excitability, and brain development.	Authors don't mention this as a limitation but do say "the gut microbiota is easily influenced by environmental factors, such as diet. However, horizontal pleiotropy is excluded from our MR analysis based on the following two sensitivity analyses: MR-Egger and MR-PRESSO results."	As the gut microbiota GWAS dataset is based on three ancestries, the generalizability of our results applies to different populations.	Not mentioned	No - outcome GWAS not clear (Table provides the MR-Base IDs so is likely to be pubmed ID 30531953)	Yes - they focused on metabolites and did the reverse MR	order.NB8n	Juvenile myoclonic epilepsy	0.00136699	NA	NA	NA	NA	0.827192	NA	NA
1795779689	No	No	Yes	Genetically proxied gut microbiota, gut metabolites with risk of epilepsy and the subtypes: A bi-directional Mendelian randomization study	2022	Frontiers in Molecular Neuroscience	https://doi.org/10.3389/fnmol.2022.994270	Yuzhen Ouyang	Lili Long and Zhuanyi Yang	longlili1982@126.com and neuroyzy@csu.edu.cn	Department of Neurology, Xiangya Hospital, Central South University, Changsha, China	Aiming to explore the causal relationship and ascertain specific gut microbe taxa for epilepsy, we conducted a bi-directional Mendelian randomization (MR) study based on the genome-wide association study (GWAS) data of epilepsy from the International League Against Epilepsy, with the gut microbiota GWAS results from MiBioGen, and summary-level GWAS data of gut microbiota-dependent metabolites trimethylamine N-oxide and its predecessors.	An increasing number of observational studies have revealed an association among the gut microbiota, gut metabolites, and epilepsy. However, this association is easily influenced by confounders such as diet, and the causality of this association remains obscure.	Two-sample summary-level	Epilepsy	Epilepsy (all documented cases)	Brain	MR-Base ID = ieu-b-8	MR-Base / IEUOpenGWAS	NA	Both	15212	29677	15212	29677	NA	case-control	Mixed	Gut microbiome	order.NB9n	Kurilshikov 2021	Range: 4-89	both	18340	18340	NA	healthy subjects	European (78%), East-Asian (4%), Admixed (1%), "Multiethnic" (7%), Middle East (3%), Hispanic (6%), AfroAmerican (0.6%)	Not mentioned	Not mentioned	R-squared <0.1 with 500kb	MR-Egger and comparison with weighted median and MR-PRESSO with removal of outliers	1e-05	Authors simply mention that the data were harmonized but there is no description of this so not clear whether analyses were conducted correctly	Not mentioned	Not mentioned	NA	NA	NA	31 loci (1431 SNPs) associated with microbial (binary and quantitative traits)	Authors did not present the number of SNPs used in this analysis (only the four that reached their multiple testing threshold)	No	NA	IVW	Weighted median	MR Egger	MR-PRESSO	Cochrans Q	Leave-one-out	Authors also conduct Steiger filtering; Authors refer to the different methods incorrectly so it's not clear exactly what method they undertook - they say "invesre variance weighted median (IVW)" and reference the "weighted median mode"	Authors did calculate the F-statistic but did not present it for this analysis - they only presented the F-statistics for the four results that reached their multiple testing threshold.	R version 4.1.3	TwoSampleMR (though authors say "two-sample MR") version 0.5.6.	No	No	The authors correct for multiple testing within each taxonomical level (phylum, class, order, family, genus)	Not clear	case-control	Beta	0.0397666	NA	NA	NA	NA	0.10878	NA	NA	First, as SNPs in the MiBioGen study less than 5 × 10–8 are not sufficient for MR analysis, the significance level of gut microbiota IV selection is set at 1 × 10–5 instead of 5 × 10–8, which is the same as that in a previous publication (Ni et al., 2021). However, the F-statistics are guaranteed to be > 10 to exclude potential weak instrument bias and make the statistical results more robust (Burgess and Thompson, 2011). Second, as the epilepsy ILAE GWAS dataset lacks exposure levels and periods, the effect of gut microbiomes and metabolites on epilepsy exposed to different levels or timings must be further ascertained. Third, although previous observational studies mainly focused on the relationship between the gut microbiota and DRE, MR has not been conducted to explore the causality between gut microbiota, metabolites, and DRE due to the lack of GWAS summary-level data on DRE, which is worth researching in future. Fourth, direct mechanistic research to support our findings is still lacking. To obtain more direct evidence of the relationship between the gut microbiota and epilepsy, more research is required to explore the effects of these bacteria on the immune response, blood-brain barrier permeability, neuronal excitability, and brain development.	Authors don't mention this as a limitation but do say "the gut microbiota is easily influenced by environmental factors, such as diet. However, horizontal pleiotropy is excluded from our MR analysis based on the following two sensitivity analyses: MR-Egger and MR-PRESSO results."	As the gut microbiota GWAS dataset is based on three ancestries, the generalizability of our results applies to different populations.	Not mentioned	No - outcome GWAS not clear (Table provides the MR-Base IDs so is likely to be pubmed ID 30531953)	Yes - they focused on metabolites and did the reverse MR	order.NB9n	Epilepsy (all documented cases)	0.0397666	NA	NA	NA	NA	0.10878	NA	NA
1795779689	No	No	Yes	Genetically proxied gut microbiota, gut metabolites with risk of epilepsy and the subtypes: A bi-directional Mendelian randomization study	2022	Frontiers in Molecular Neuroscience	https://doi.org/10.3389/fnmol.2022.994270	Yuzhen Ouyang	Lili Long and Zhuanyi Yang	longlili1982@126.com and neuroyzy@csu.edu.cn	Department of Neurology, Xiangya Hospital, Central South University, Changsha, China	Aiming to explore the causal relationship and ascertain specific gut microbe taxa for epilepsy, we conducted a bi-directional Mendelian randomization (MR) study based on the genome-wide association study (GWAS) data of epilepsy from the International League Against Epilepsy, with the gut microbiota GWAS results from MiBioGen, and summary-level GWAS data of gut microbiota-dependent metabolites trimethylamine N-oxide and its predecessors.	An increasing number of observational studies have revealed an association among the gut microbiota, gut metabolites, and epilepsy. However, this association is easily influenced by confounders such as diet, and the causality of this association remains obscure.	Two-sample summary-level	Epilepsy	Generalized epilepsy (all documented cases)	Brain	MR-Base ID = ieu-b-9	MR-Base / IEUOpenGWAS	NA	Both	3769	29677	3769	29677	NA	case-control	Mixed	Gut microbiome	order.NB10n	Kurilshikov 2021	Range: 4-89	both	18340	18340	NA	healthy subjects	European (78%), East-Asian (4%), Admixed (1%), "Multiethnic" (7%), Middle East (3%), Hispanic (6%), AfroAmerican (0.6%)	Not mentioned	Not mentioned	R-squared <0.1 with 500kb	MR-Egger and comparison with weighted median and MR-PRESSO with removal of outliers	1e-05	Authors simply mention that the data were harmonized but there is no description of this so not clear whether analyses were conducted correctly	Not mentioned	Not mentioned	NA	NA	NA	31 loci (1431 SNPs) associated with microbial (binary and quantitative traits)	Authors did not present the number of SNPs used in this analysis (only the four that reached their multiple testing threshold)	No	NA	IVW	Weighted median	MR Egger	MR-PRESSO	Cochrans Q	Leave-one-out	Authors also conduct Steiger filtering; Authors refer to the different methods incorrectly so it's not clear exactly what method they undertook - they say "invesre variance weighted median (IVW)" and reference the "weighted median mode"	Authors did calculate the F-statistic but did not present it for this analysis - they only presented the F-statistics for the four results that reached their multiple testing threshold.	R version 4.1.3	TwoSampleMR (though authors say "two-sample MR") version 0.5.6.	No	No	The authors correct for multiple testing within each taxonomical level (phylum, class, order, family, genus)	Not clear	case-control	Beta	0.0273243	NA	NA	NA	NA	0.588465	NA	NA	First, as SNPs in the MiBioGen study less than 5 × 10–8 are not sufficient for MR analysis, the significance level of gut microbiota IV selection is set at 1 × 10–5 instead of 5 × 10–8, which is the same as that in a previous publication (Ni et al., 2021). However, the F-statistics are guaranteed to be > 10 to exclude potential weak instrument bias and make the statistical results more robust (Burgess and Thompson, 2011). Second, as the epilepsy ILAE GWAS dataset lacks exposure levels and periods, the effect of gut microbiomes and metabolites on epilepsy exposed to different levels or timings must be further ascertained. Third, although previous observational studies mainly focused on the relationship between the gut microbiota and DRE, MR has not been conducted to explore the causality between gut microbiota, metabolites, and DRE due to the lack of GWAS summary-level data on DRE, which is worth researching in future. Fourth, direct mechanistic research to support our findings is still lacking. To obtain more direct evidence of the relationship between the gut microbiota and epilepsy, more research is required to explore the effects of these bacteria on the immune response, blood-brain barrier permeability, neuronal excitability, and brain development.	Authors don't mention this as a limitation but do say "the gut microbiota is easily influenced by environmental factors, such as diet. However, horizontal pleiotropy is excluded from our MR analysis based on the following two sensitivity analyses: MR-Egger and MR-PRESSO results."	As the gut microbiota GWAS dataset is based on three ancestries, the generalizability of our results applies to different populations.	Not mentioned	No - outcome GWAS not clear (Table provides the MR-Base IDs so is likely to be pubmed ID 30531953)	Yes - they focused on metabolites and did the reverse MR	order.NB10n	Generalized epilepsy (all documented cases)	0.0273243	NA	NA	NA	NA	0.588465	NA	NA
1795779689	No	No	Yes	Genetically proxied gut microbiota, gut metabolites with risk of epilepsy and the subtypes: A bi-directional Mendelian randomization study	2022	Frontiers in Molecular Neuroscience	https://doi.org/10.3389/fnmol.2022.994270	Yuzhen Ouyang	Lili Long and Zhuanyi Yang	longlili1982@126.com and neuroyzy@csu.edu.cn	Department of Neurology, Xiangya Hospital, Central South University, Changsha, China	Aiming to explore the causal relationship and ascertain specific gut microbe taxa for epilepsy, we conducted a bi-directional Mendelian randomization (MR) study based on the genome-wide association study (GWAS) data of epilepsy from the International League Against Epilepsy, with the gut microbiota GWAS results from MiBioGen, and summary-level GWAS data of gut microbiota-dependent metabolites trimethylamine N-oxide and its predecessors.	An increasing number of observational studies have revealed an association among the gut microbiota, gut metabolites, and epilepsy. However, this association is easily influenced by confounders such as diet, and the causality of this association remains obscure.	Two-sample summary-level	Epilepsy	Focal epilepsy (all documented cases)	Brain	MR-Base ID = ieu-b-10	MR-Base / IEUOpenGWAS	NA	Both	9671	29677	9671	29677	NA	case-control	Mixed	Gut microbiome	order.Pasteurellales	Kurilshikov 2021	Range: 4-89	both	18340	18340	NA	healthy subjects	European (78%), East-Asian (4%), Admixed (1%), "Multiethnic" (7%), Middle East (3%), Hispanic (6%), AfroAmerican (0.6%)	Not mentioned	Not mentioned	R-squared <0.1 with 500kb	MR-Egger and comparison with weighted median and MR-PRESSO with removal of outliers	1e-05	Authors simply mention that the data were harmonized but there is no description of this so not clear whether analyses were conducted correctly	Not mentioned	Not mentioned	NA	NA	NA	31 loci (1431 SNPs) associated with microbial (binary and quantitative traits)	Authors did not present the number of SNPs used in this analysis (only the four that reached their multiple testing threshold)	No	NA	IVW	Weighted median	MR Egger	MR-PRESSO	Cochrans Q	Leave-one-out	Authors also conduct Steiger filtering; Authors refer to the different methods incorrectly so it's not clear exactly what method they undertook - they say "invesre variance weighted median (IVW)" and reference the "weighted median mode"	Authors did calculate the F-statistic but did not present it for this analysis - they only presented the F-statistics for the four results that reached their multiple testing threshold.	R version 4.1.3	TwoSampleMR (though authors say "two-sample MR") version 0.5.6.	No	No	The authors correct for multiple testing within each taxonomical level (phylum, class, order, family, genus)	Not clear	case-control	Beta	-0.1041	NA	NA	NA	NA	0.20764	NA	NA	First, as SNPs in the MiBioGen study less than 5 × 10–8 are not sufficient for MR analysis, the significance level of gut microbiota IV selection is set at 1 × 10–5 instead of 5 × 10–8, which is the same as that in a previous publication (Ni et al., 2021). However, the F-statistics are guaranteed to be > 10 to exclude potential weak instrument bias and make the statistical results more robust (Burgess and Thompson, 2011). Second, as the epilepsy ILAE GWAS dataset lacks exposure levels and periods, the effect of gut microbiomes and metabolites on epilepsy exposed to different levels or timings must be further ascertained. Third, although previous observational studies mainly focused on the relationship between the gut microbiota and DRE, MR has not been conducted to explore the causality between gut microbiota, metabolites, and DRE due to the lack of GWAS summary-level data on DRE, which is worth researching in future. Fourth, direct mechanistic research to support our findings is still lacking. To obtain more direct evidence of the relationship between the gut microbiota and epilepsy, more research is required to explore the effects of these bacteria on the immune response, blood-brain barrier permeability, neuronal excitability, and brain development.	Authors don't mention this as a limitation but do say "the gut microbiota is easily influenced by environmental factors, such as diet. However, horizontal pleiotropy is excluded from our MR analysis based on the following two sensitivity analyses: MR-Egger and MR-PRESSO results."	As the gut microbiota GWAS dataset is based on three ancestries, the generalizability of our results applies to different populations.	Not mentioned	No - outcome GWAS not clear (Table provides the MR-Base IDs so is likely to be pubmed ID 30531953)	Yes - they focused on metabolites and did the reverse MR	order.Pasteurellales	Focal epilepsy (all documented cases)	-0.1041	NA	NA	NA	NA	0.20764	NA	NA
1795779689	No	No	Yes	Genetically proxied gut microbiota, gut metabolites with risk of epilepsy and the subtypes: A bi-directional Mendelian randomization study	2022	Frontiers in Molecular Neuroscience	https://doi.org/10.3389/fnmol.2022.994270	Yuzhen Ouyang	Lili Long and Zhuanyi Yang	longlili1982@126.com and neuroyzy@csu.edu.cn	Department of Neurology, Xiangya Hospital, Central South University, Changsha, China	Aiming to explore the causal relationship and ascertain specific gut microbe taxa for epilepsy, we conducted a bi-directional Mendelian randomization (MR) study based on the genome-wide association study (GWAS) data of epilepsy from the International League Against Epilepsy, with the gut microbiota GWAS results from MiBioGen, and summary-level GWAS data of gut microbiota-dependent metabolites trimethylamine N-oxide and its predecessors.	An increasing number of observational studies have revealed an association among the gut microbiota, gut metabolites, and epilepsy. However, this association is easily influenced by confounders such as diet, and the causality of this association remains obscure.	Two-sample summary-level	Epilepsy	Focal epilepsy-documented lesion negative	Brain	MR-Base ID = ieu-b-11	MR-Base / IEUOpenGWAS	NA	Both	2716	29677	2716	29677	NA	case-control	Mixed	Gut microbiome	order.Pasteurellales	Kurilshikov 2021	Range: 4-89	both	18340	18340	NA	healthy subjects	European (78%), East-Asian (4%), Admixed (1%), "Multiethnic" (7%), Middle East (3%), Hispanic (6%), AfroAmerican (0.6%)	Not mentioned	Not mentioned	R-squared <0.1 with 500kb	MR-Egger and comparison with weighted median and MR-PRESSO with removal of outliers	1e-05	Authors simply mention that the data were harmonized but there is no description of this so not clear whether analyses were conducted correctly	Not mentioned	Not mentioned	NA	NA	NA	31 loci (1431 SNPs) associated with microbial (binary and quantitative traits)	Authors did not present the number of SNPs used in this analysis (only the four that reached their multiple testing threshold)	No	NA	IVW	Weighted median	MR Egger	MR-PRESSO	Cochrans Q	Leave-one-out	Authors also conduct Steiger filtering; Authors refer to the different methods incorrectly so it's not clear exactly what method they undertook - they say "invesre variance weighted median (IVW)" and reference the "weighted median mode"	Authors did calculate the F-statistic but did not present it for this analysis - they only presented the F-statistics for the four results that reached their multiple testing threshold.	R version 4.1.3	TwoSampleMR (though authors say "two-sample MR") version 0.5.6.	No	No	The authors correct for multiple testing within each taxonomical level (phylum, class, order, family, genus)	Not clear	case-control	Beta	-0.03755	NA	NA	NA	NA	0.08156	NA	NA	First, as SNPs in the MiBioGen study less than 5 × 10–8 are not sufficient for MR analysis, the significance level of gut microbiota IV selection is set at 1 × 10–5 instead of 5 × 10–8, which is the same as that in a previous publication (Ni et al., 2021). However, the F-statistics are guaranteed to be > 10 to exclude potential weak instrument bias and make the statistical results more robust (Burgess and Thompson, 2011). Second, as the epilepsy ILAE GWAS dataset lacks exposure levels and periods, the effect of gut microbiomes and metabolites on epilepsy exposed to different levels or timings must be further ascertained. Third, although previous observational studies mainly focused on the relationship between the gut microbiota and DRE, MR has not been conducted to explore the causality between gut microbiota, metabolites, and DRE due to the lack of GWAS summary-level data on DRE, which is worth researching in future. Fourth, direct mechanistic research to support our findings is still lacking. To obtain more direct evidence of the relationship between the gut microbiota and epilepsy, more research is required to explore the effects of these bacteria on the immune response, blood-brain barrier permeability, neuronal excitability, and brain development.	Authors don't mention this as a limitation but do say "the gut microbiota is easily influenced by environmental factors, such as diet. However, horizontal pleiotropy is excluded from our MR analysis based on the following two sensitivity analyses: MR-Egger and MR-PRESSO results."	As the gut microbiota GWAS dataset is based on three ancestries, the generalizability of our results applies to different populations.	Not mentioned	No - outcome GWAS not clear (Table provides the MR-Base IDs so is likely to be pubmed ID 30531953)	Yes - they focused on metabolites and did the reverse MR	order.Pasteurellales	Focal epilepsy-documented lesion negative	-0.03755	NA	NA	NA	NA	0.08156	NA	NA
1795779689	No	No	Yes	Genetically proxied gut microbiota, gut metabolites with risk of epilepsy and the subtypes: A bi-directional Mendelian randomization study	2022	Frontiers in Molecular Neuroscience	https://doi.org/10.3389/fnmol.2022.994270	Yuzhen Ouyang	Lili Long and Zhuanyi Yang	longlili1982@126.com and neuroyzy@csu.edu.cn	Department of Neurology, Xiangya Hospital, Central South University, Changsha, China	Aiming to explore the causal relationship and ascertain specific gut microbe taxa for epilepsy, we conducted a bi-directional Mendelian randomization (MR) study based on the genome-wide association study (GWAS) data of epilepsy from the International League Against Epilepsy, with the gut microbiota GWAS results from MiBioGen, and summary-level GWAS data of gut microbiota-dependent metabolites trimethylamine N-oxide and its predecessors.	An increasing number of observational studies have revealed an association among the gut microbiota, gut metabolites, and epilepsy. However, this association is easily influenced by confounders such as diet, and the causality of this association remains obscure.	Two-sample summary-level	Epilepsy	Juvenile absence epilepsy	Brain	MR-Base ID = ieu-b-12	MR-Base / IEUOpenGWAS	NA	Both	415	29677	415	29677	NA	case-control	Mixed	Gut microbiome	order.Pasteurellales	Kurilshikov 2021	Range: 4-89	both	18340	18340	NA	healthy subjects	European (78%), East-Asian (4%), Admixed (1%), "Multiethnic" (7%), Middle East (3%), Hispanic (6%), AfroAmerican (0.6%)	Not mentioned	Not mentioned	R-squared <0.1 with 500kb	MR-Egger and comparison with weighted median and MR-PRESSO with removal of outliers	1e-05	Authors simply mention that the data were harmonized but there is no description of this so not clear whether analyses were conducted correctly	Not mentioned	Not mentioned	NA	NA	NA	31 loci (1431 SNPs) associated with microbial (binary and quantitative traits)	Authors did not present the number of SNPs used in this analysis (only the four that reached their multiple testing threshold)	No	NA	IVW	Weighted median	MR Egger	MR-PRESSO	Cochrans Q	Leave-one-out	Authors also conduct Steiger filtering; Authors refer to the different methods incorrectly so it's not clear exactly what method they undertook - they say "invesre variance weighted median (IVW)" and reference the "weighted median mode"	Authors did calculate the F-statistic but did not present it for this analysis - they only presented the F-statistics for the four results that reached their multiple testing threshold.	R version 4.1.3	TwoSampleMR (though authors say "two-sample MR") version 0.5.6.	No	No	The authors correct for multiple testing within each taxonomical level (phylum, class, order, family, genus)	Not clear	case-control	Beta	0.01971	NA	NA	NA	NA	0.14101	NA	NA	First, as SNPs in the MiBioGen study less than 5 × 10–8 are not sufficient for MR analysis, the significance level of gut microbiota IV selection is set at 1 × 10–5 instead of 5 × 10–8, which is the same as that in a previous publication (Ni et al., 2021). However, the F-statistics are guaranteed to be > 10 to exclude potential weak instrument bias and make the statistical results more robust (Burgess and Thompson, 2011). Second, as the epilepsy ILAE GWAS dataset lacks exposure levels and periods, the effect of gut microbiomes and metabolites on epilepsy exposed to different levels or timings must be further ascertained. Third, although previous observational studies mainly focused on the relationship between the gut microbiota and DRE, MR has not been conducted to explore the causality between gut microbiota, metabolites, and DRE due to the lack of GWAS summary-level data on DRE, which is worth researching in future. Fourth, direct mechanistic research to support our findings is still lacking. To obtain more direct evidence of the relationship between the gut microbiota and epilepsy, more research is required to explore the effects of these bacteria on the immune response, blood-brain barrier permeability, neuronal excitability, and brain development.	Authors don't mention this as a limitation but do say "the gut microbiota is easily influenced by environmental factors, such as diet. However, horizontal pleiotropy is excluded from our MR analysis based on the following two sensitivity analyses: MR-Egger and MR-PRESSO results."	As the gut microbiota GWAS dataset is based on three ancestries, the generalizability of our results applies to different populations.	Not mentioned	No - outcome GWAS not clear (Table provides the MR-Base IDs so is likely to be pubmed ID 30531953)	Yes - they focused on metabolites and did the reverse MR	order.Pasteurellales	Juvenile absence epilepsy	0.01971	NA	NA	NA	NA	0.14101	NA	NA
1795779689	No	No	Yes	Genetically proxied gut microbiota, gut metabolites with risk of epilepsy and the subtypes: A bi-directional Mendelian randomization study	2022	Frontiers in Molecular Neuroscience	https://doi.org/10.3389/fnmol.2022.994270	Yuzhen Ouyang	Lili Long and Zhuanyi Yang	longlili1982@126.com and neuroyzy@csu.edu.cn	Department of Neurology, Xiangya Hospital, Central South University, Changsha, China	Aiming to explore the causal relationship and ascertain specific gut microbe taxa for epilepsy, we conducted a bi-directional Mendelian randomization (MR) study based on the genome-wide association study (GWAS) data of epilepsy from the International League Against Epilepsy, with the gut microbiota GWAS results from MiBioGen, and summary-level GWAS data of gut microbiota-dependent metabolites trimethylamine N-oxide and its predecessors.	An increasing number of observational studies have revealed an association among the gut microbiota, gut metabolites, and epilepsy. However, this association is easily influenced by confounders such as diet, and the causality of this association remains obscure.	Two-sample summary-level	Epilepsy	Childhood absence epilepsy	Brain	MR-Base ID = ieu-b-13	MR-Base / IEUOpenGWAS	NA	Both	793	29677	793	29677	NA	case-control	Mixed	Gut microbiome	order.Pasteurellales	Kurilshikov 2021	Range: 4-89	both	18340	18340	NA	healthy subjects	European (78%), East-Asian (4%), Admixed (1%), "Multiethnic" (7%), Middle East (3%), Hispanic (6%), AfroAmerican (0.6%)	Not mentioned	Not mentioned	R-squared <0.1 with 500kb	MR-Egger and comparison with weighted median and MR-PRESSO with removal of outliers	1e-05	Authors simply mention that the data were harmonized but there is no description of this so not clear whether analyses were conducted correctly	Not mentioned	Not mentioned	NA	NA	NA	31 loci (1431 SNPs) associated with microbial (binary and quantitative traits)	Authors did not present the number of SNPs used in this analysis (only the four that reached their multiple testing threshold)	No	NA	IVW	Weighted median	MR Egger	MR-PRESSO	Cochrans Q	Leave-one-out	Authors also conduct Steiger filtering; Authors refer to the different methods incorrectly so it's not clear exactly what method they undertook - they say "invesre variance weighted median (IVW)" and reference the "weighted median mode"	Authors did calculate the F-statistic but did not present it for this analysis - they only presented the F-statistics for the four results that reached their multiple testing threshold.	R version 4.1.3	TwoSampleMR (though authors say "two-sample MR") version 0.5.6.	No	No	The authors correct for multiple testing within each taxonomical level (phylum, class, order, family, genus)	Not clear	case-control	Beta	0.00974	NA	NA	NA	NA	0.56869	NA	NA	First, as SNPs in the MiBioGen study less than 5 × 10–8 are not sufficient for MR analysis, the significance level of gut microbiota IV selection is set at 1 × 10–5 instead of 5 × 10–8, which is the same as that in a previous publication (Ni et al., 2021). However, the F-statistics are guaranteed to be > 10 to exclude potential weak instrument bias and make the statistical results more robust (Burgess and Thompson, 2011). Second, as the epilepsy ILAE GWAS dataset lacks exposure levels and periods, the effect of gut microbiomes and metabolites on epilepsy exposed to different levels or timings must be further ascertained. Third, although previous observational studies mainly focused on the relationship between the gut microbiota and DRE, MR has not been conducted to explore the causality between gut microbiota, metabolites, and DRE due to the lack of GWAS summary-level data on DRE, which is worth researching in future. Fourth, direct mechanistic research to support our findings is still lacking. To obtain more direct evidence of the relationship between the gut microbiota and epilepsy, more research is required to explore the effects of these bacteria on the immune response, blood-brain barrier permeability, neuronal excitability, and brain development.	Authors don't mention this as a limitation but do say "the gut microbiota is easily influenced by environmental factors, such as diet. However, horizontal pleiotropy is excluded from our MR analysis based on the following two sensitivity analyses: MR-Egger and MR-PRESSO results."	As the gut microbiota GWAS dataset is based on three ancestries, the generalizability of our results applies to different populations.	Not mentioned	No - outcome GWAS not clear (Table provides the MR-Base IDs so is likely to be pubmed ID 30531953)	Yes - they focused on metabolites and did the reverse MR	order.Pasteurellales	Childhood absence epilepsy	0.00974	NA	NA	NA	NA	0.56869	NA	NA
1795779689	No	No	Yes	Genetically proxied gut microbiota, gut metabolites with risk of epilepsy and the subtypes: A bi-directional Mendelian randomization study	2022	Frontiers in Molecular Neuroscience	https://doi.org/10.3389/fnmol.2022.994270	Yuzhen Ouyang	Lili Long and Zhuanyi Yang	longlili1982@126.com and neuroyzy@csu.edu.cn	Department of Neurology, Xiangya Hospital, Central South University, Changsha, China	Aiming to explore the causal relationship and ascertain specific gut microbe taxa for epilepsy, we conducted a bi-directional Mendelian randomization (MR) study based on the genome-wide association study (GWAS) data of epilepsy from the International League Against Epilepsy, with the gut microbiota GWAS results from MiBioGen, and summary-level GWAS data of gut microbiota-dependent metabolites trimethylamine N-oxide and its predecessors.	An increasing number of observational studies have revealed an association among the gut microbiota, gut metabolites, and epilepsy. However, this association is easily influenced by confounders such as diet, and the causality of this association remains obscure.	Two-sample summary-level	Epilepsy	Focal epilepsy-documented hippocampal sclerosis	Brain	MR-Base ID = ieu-b-14	MR-Base / IEUOpenGWAS	NA	Both	803	29677	803	29677	NA	case-control	Mixed	Gut microbiome	order.Pasteurellales	Kurilshikov 2021	Range: 4-89	both	18340	18340	NA	healthy subjects	European (78%), East-Asian (4%), Admixed (1%), "Multiethnic" (7%), Middle East (3%), Hispanic (6%), AfroAmerican (0.6%)	Not mentioned	Not mentioned	R-squared <0.1 with 500kb	MR-Egger and comparison with weighted median and MR-PRESSO with removal of outliers	1e-05	Authors simply mention that the data were harmonized but there is no description of this so not clear whether analyses were conducted correctly	Not mentioned	Not mentioned	NA	NA	NA	31 loci (1431 SNPs) associated with microbial (binary and quantitative traits)	Authors did not present the number of SNPs used in this analysis (only the four that reached their multiple testing threshold)	No	NA	IVW	Weighted median	MR Egger	MR-PRESSO	Cochrans Q	Leave-one-out	Authors also conduct Steiger filtering; Authors refer to the different methods incorrectly so it's not clear exactly what method they undertook - they say "invesre variance weighted median (IVW)" and reference the "weighted median mode"	Authors did calculate the F-statistic but did not present it for this analysis - they only presented the F-statistics for the four results that reached their multiple testing threshold.	R version 4.1.3	TwoSampleMR (though authors say "two-sample MR") version 0.5.6.	No	No	The authors correct for multiple testing within each taxonomical level (phylum, class, order, family, genus)	Not clear	case-control	Beta	-0.0152	NA	NA	NA	NA	0.5375	NA	NA	First, as SNPs in the MiBioGen study less than 5 × 10–8 are not sufficient for MR analysis, the significance level of gut microbiota IV selection is set at 1 × 10–5 instead of 5 × 10–8, which is the same as that in a previous publication (Ni et al., 2021). However, the F-statistics are guaranteed to be > 10 to exclude potential weak instrument bias and make the statistical results more robust (Burgess and Thompson, 2011). Second, as the epilepsy ILAE GWAS dataset lacks exposure levels and periods, the effect of gut microbiomes and metabolites on epilepsy exposed to different levels or timings must be further ascertained. Third, although previous observational studies mainly focused on the relationship between the gut microbiota and DRE, MR has not been conducted to explore the causality between gut microbiota, metabolites, and DRE due to the lack of GWAS summary-level data on DRE, which is worth researching in future. Fourth, direct mechanistic research to support our findings is still lacking. To obtain more direct evidence of the relationship between the gut microbiota and epilepsy, more research is required to explore the effects of these bacteria on the immune response, blood-brain barrier permeability, neuronal excitability, and brain development.	Authors don't mention this as a limitation but do say "the gut microbiota is easily influenced by environmental factors, such as diet. However, horizontal pleiotropy is excluded from our MR analysis based on the following two sensitivity analyses: MR-Egger and MR-PRESSO results."	As the gut microbiota GWAS dataset is based on three ancestries, the generalizability of our results applies to different populations.	Not mentioned	No - outcome GWAS not clear (Table provides the MR-Base IDs so is likely to be pubmed ID 30531953)	Yes - they focused on metabolites and did the reverse MR	order.Pasteurellales	Focal epilepsy-documented hippocampal sclerosis	-0.0152	NA	NA	NA	NA	0.5375	NA	NA
1795779689	No	No	Yes	Genetically proxied gut microbiota, gut metabolites with risk of epilepsy and the subtypes: A bi-directional Mendelian randomization study	2022	Frontiers in Molecular Neuroscience	https://doi.org/10.3389/fnmol.2022.994270	Yuzhen Ouyang	Lili Long and Zhuanyi Yang	longlili1982@126.com and neuroyzy@csu.edu.cn	Department of Neurology, Xiangya Hospital, Central South University, Changsha, China	Aiming to explore the causal relationship and ascertain specific gut microbe taxa for epilepsy, we conducted a bi-directional Mendelian randomization (MR) study based on the genome-wide association study (GWAS) data of epilepsy from the International League Against Epilepsy, with the gut microbiota GWAS results from MiBioGen, and summary-level GWAS data of gut microbiota-dependent metabolites trimethylamine N-oxide and its predecessors.	An increasing number of observational studies have revealed an association among the gut microbiota, gut metabolites, and epilepsy. However, this association is easily influenced by confounders such as diet, and the causality of this association remains obscure.	Two-sample summary-level	Epilepsy	Focal epilepsy-documented lesion other than hippocampal sclerosis	Brain	MR-Base ID = ieu-b-15	MR-Base / IEUOpenGWAS	NA	Both	3070	29677	3070	29677	NA	case-control	Mixed	Gut microbiome	order.Pasteurellales	Kurilshikov 2021	Range: 4-89	both	18340	18340	NA	healthy subjects	European (78%), East-Asian (4%), Admixed (1%), "Multiethnic" (7%), Middle East (3%), Hispanic (6%), AfroAmerican (0.6%)	Not mentioned	Not mentioned	R-squared <0.1 with 500kb	MR-Egger and comparison with weighted median and MR-PRESSO with removal of outliers	1e-05	Authors simply mention that the data were harmonized but there is no description of this so not clear whether analyses were conducted correctly	Not mentioned	Not mentioned	NA	NA	NA	31 loci (1431 SNPs) associated with microbial (binary and quantitative traits)	Authors did not present the number of SNPs used in this analysis (only the four that reached their multiple testing threshold)	No	NA	IVW	Weighted median	MR Egger	MR-PRESSO	Cochrans Q	Leave-one-out	Authors also conduct Steiger filtering; Authors refer to the different methods incorrectly so it's not clear exactly what method they undertook - they say "invesre variance weighted median (IVW)" and reference the "weighted median mode"	Authors did calculate the F-statistic but did not present it for this analysis - they only presented the F-statistics for the four results that reached their multiple testing threshold.	R version 4.1.3	TwoSampleMR (though authors say "two-sample MR") version 0.5.6.	No	No	The authors correct for multiple testing within each taxonomical level (phylum, class, order, family, genus)	Not clear	case-control	Beta	-0.03866	NA	NA	NA	NA	0.07594	NA	NA	First, as SNPs in the MiBioGen study less than 5 × 10–8 are not sufficient for MR analysis, the significance level of gut microbiota IV selection is set at 1 × 10–5 instead of 5 × 10–8, which is the same as that in a previous publication (Ni et al., 2021). However, the F-statistics are guaranteed to be > 10 to exclude potential weak instrument bias and make the statistical results more robust (Burgess and Thompson, 2011). Second, as the epilepsy ILAE GWAS dataset lacks exposure levels and periods, the effect of gut microbiomes and metabolites on epilepsy exposed to different levels or timings must be further ascertained. Third, although previous observational studies mainly focused on the relationship between the gut microbiota and DRE, MR has not been conducted to explore the causality between gut microbiota, metabolites, and DRE due to the lack of GWAS summary-level data on DRE, which is worth researching in future. Fourth, direct mechanistic research to support our findings is still lacking. To obtain more direct evidence of the relationship between the gut microbiota and epilepsy, more research is required to explore the effects of these bacteria on the immune response, blood-brain barrier permeability, neuronal excitability, and brain development.	Authors don't mention this as a limitation but do say "the gut microbiota is easily influenced by environmental factors, such as diet. However, horizontal pleiotropy is excluded from our MR analysis based on the following two sensitivity analyses: MR-Egger and MR-PRESSO results."	As the gut microbiota GWAS dataset is based on three ancestries, the generalizability of our results applies to different populations.	Not mentioned	No - outcome GWAS not clear (Table provides the MR-Base IDs so is likely to be pubmed ID 30531953)	Yes - they focused on metabolites and did the reverse MR	order.Pasteurellales	Focal epilepsy-documented lesion other than hippocampal sclerosis	-0.03866	NA	NA	NA	NA	0.07594	NA	NA
1795779689	No	No	Yes	Genetically proxied gut microbiota, gut metabolites with risk of epilepsy and the subtypes: A bi-directional Mendelian randomization study	2022	Frontiers in Molecular Neuroscience	https://doi.org/10.3389/fnmol.2022.994270	Yuzhen Ouyang	Lili Long and Zhuanyi Yang	longlili1982@126.com and neuroyzy@csu.edu.cn	Department of Neurology, Xiangya Hospital, Central South University, Changsha, China	Aiming to explore the causal relationship and ascertain specific gut microbe taxa for epilepsy, we conducted a bi-directional Mendelian randomization (MR) study based on the genome-wide association study (GWAS) data of epilepsy from the International League Against Epilepsy, with the gut microbiota GWAS results from MiBioGen, and summary-level GWAS data of gut microbiota-dependent metabolites trimethylamine N-oxide and its predecessors.	An increasing number of observational studies have revealed an association among the gut microbiota, gut metabolites, and epilepsy. However, this association is easily influenced by confounders such as diet, and the causality of this association remains obscure.	Two-sample summary-level	Epilepsy	Generalized epilepsy with tonic-clonic seizures	Brain	MR-Base ID = ieu-b-16	MR-Base / IEUOpenGWAS	NA	Both	228	29677	228	29677	NA	case-control	Mixed	Gut microbiome	order.Pasteurellales	Kurilshikov 2021	Range: 4-89	both	18340	18340	NA	healthy subjects	European (78%), East-Asian (4%), Admixed (1%), "Multiethnic" (7%), Middle East (3%), Hispanic (6%), AfroAmerican (0.6%)	Not mentioned	Not mentioned	R-squared <0.1 with 500kb	MR-Egger and comparison with weighted median and MR-PRESSO with removal of outliers	1e-05	Authors simply mention that the data were harmonized but there is no description of this so not clear whether analyses were conducted correctly	Not mentioned	Not mentioned	NA	NA	NA	31 loci (1431 SNPs) associated with microbial (binary and quantitative traits)	Authors did not present the number of SNPs used in this analysis (only the four that reached their multiple testing threshold)	No	NA	IVW	Weighted median	MR Egger	MR-PRESSO	Cochrans Q	Leave-one-out	Authors also conduct Steiger filtering; Authors refer to the different methods incorrectly so it's not clear exactly what method they undertook - they say "invesre variance weighted median (IVW)" and reference the "weighted median mode"	Authors did calculate the F-statistic but did not present it for this analysis - they only presented the F-statistics for the four results that reached their multiple testing threshold.	R version 4.1.3	TwoSampleMR (though authors say "two-sample MR") version 0.5.6.	No	No	The authors correct for multiple testing within each taxonomical level (phylum, class, order, family, genus)	Not clear	case-control	Beta	0.0056	NA	NA	NA	NA	0.44244	NA	NA	First, as SNPs in the MiBioGen study less than 5 × 10–8 are not sufficient for MR analysis, the significance level of gut microbiota IV selection is set at 1 × 10–5 instead of 5 × 10–8, which is the same as that in a previous publication (Ni et al., 2021). However, the F-statistics are guaranteed to be > 10 to exclude potential weak instrument bias and make the statistical results more robust (Burgess and Thompson, 2011). Second, as the epilepsy ILAE GWAS dataset lacks exposure levels and periods, the effect of gut microbiomes and metabolites on epilepsy exposed to different levels or timings must be further ascertained. Third, although previous observational studies mainly focused on the relationship between the gut microbiota and DRE, MR has not been conducted to explore the causality between gut microbiota, metabolites, and DRE due to the lack of GWAS summary-level data on DRE, which is worth researching in future. Fourth, direct mechanistic research to support our findings is still lacking. To obtain more direct evidence of the relationship between the gut microbiota and epilepsy, more research is required to explore the effects of these bacteria on the immune response, blood-brain barrier permeability, neuronal excitability, and brain development.	Authors don't mention this as a limitation but do say "the gut microbiota is easily influenced by environmental factors, such as diet. However, horizontal pleiotropy is excluded from our MR analysis based on the following two sensitivity analyses: MR-Egger and MR-PRESSO results."	As the gut microbiota GWAS dataset is based on three ancestries, the generalizability of our results applies to different populations.	Not mentioned	No - outcome GWAS not clear (Table provides the MR-Base IDs so is likely to be pubmed ID 30531953)	Yes - they focused on metabolites and did the reverse MR	order.Pasteurellales	Generalized epilepsy with tonic-clonic seizures	0.0056	NA	NA	NA	NA	0.44244	NA	NA
1795779689	No	No	Yes	Genetically proxied gut microbiota, gut metabolites with risk of epilepsy and the subtypes: A bi-directional Mendelian randomization study	2022	Frontiers in Molecular Neuroscience	https://doi.org/10.3389/fnmol.2022.994270	Yuzhen Ouyang	Lili Long and Zhuanyi Yang	longlili1982@126.com and neuroyzy@csu.edu.cn	Department of Neurology, Xiangya Hospital, Central South University, Changsha, China	Aiming to explore the causal relationship and ascertain specific gut microbe taxa for epilepsy, we conducted a bi-directional Mendelian randomization (MR) study based on the genome-wide association study (GWAS) data of epilepsy from the International League Against Epilepsy, with the gut microbiota GWAS results from MiBioGen, and summary-level GWAS data of gut microbiota-dependent metabolites trimethylamine N-oxide and its predecessors.	An increasing number of observational studies have revealed an association among the gut microbiota, gut metabolites, and epilepsy. However, this association is easily influenced by confounders such as diet, and the causality of this association remains obscure.	Two-sample summary-level	Epilepsy	Juvenile myoclonic epilepsy	Brain	MR-Base ID = ieu-b-17	MR-Base / IEUOpenGWAS	NA	Both	1181	29677	1181	29677	NA	case-control	Mixed	Gut microbiome	order.Pasteurellales	Kurilshikov 2021	Range: 4-89	both	18340	18340	NA	healthy subjects	European (78%), East-Asian (4%), Admixed (1%), "Multiethnic" (7%), Middle East (3%), Hispanic (6%), AfroAmerican (0.6%)	Not mentioned	Not mentioned	R-squared <0.1 with 500kb	MR-Egger and comparison with weighted median and MR-PRESSO with removal of outliers	1e-05	Authors simply mention that the data were harmonized but there is no description of this so not clear whether analyses were conducted correctly	Not mentioned	Not mentioned	NA	NA	NA	31 loci (1431 SNPs) associated with microbial (binary and quantitative traits)	Authors did not present the number of SNPs used in this analysis (only the four that reached their multiple testing threshold)	No	NA	IVW	Weighted median	MR Egger	MR-PRESSO	Cochrans Q	Leave-one-out	Authors also conduct Steiger filtering; Authors refer to the different methods incorrectly so it's not clear exactly what method they undertook - they say "invesre variance weighted median (IVW)" and reference the "weighted median mode"	Authors did calculate the F-statistic but did not present it for this analysis - they only presented the F-statistics for the four results that reached their multiple testing threshold.	R version 4.1.3	TwoSampleMR (though authors say "two-sample MR") version 0.5.6.	No	No	The authors correct for multiple testing within each taxonomical level (phylum, class, order, family, genus)	Not clear	case-control	Beta	-0.01941	NA	NA	NA	NA	0.30852	NA	NA	First, as SNPs in the MiBioGen study less than 5 × 10–8 are not sufficient for MR analysis, the significance level of gut microbiota IV selection is set at 1 × 10–5 instead of 5 × 10–8, which is the same as that in a previous publication (Ni et al., 2021). However, the F-statistics are guaranteed to be > 10 to exclude potential weak instrument bias and make the statistical results more robust (Burgess and Thompson, 2011). Second, as the epilepsy ILAE GWAS dataset lacks exposure levels and periods, the effect of gut microbiomes and metabolites on epilepsy exposed to different levels or timings must be further ascertained. Third, although previous observational studies mainly focused on the relationship between the gut microbiota and DRE, MR has not been conducted to explore the causality between gut microbiota, metabolites, and DRE due to the lack of GWAS summary-level data on DRE, which is worth researching in future. Fourth, direct mechanistic research to support our findings is still lacking. To obtain more direct evidence of the relationship between the gut microbiota and epilepsy, more research is required to explore the effects of these bacteria on the immune response, blood-brain barrier permeability, neuronal excitability, and brain development.	Authors don't mention this as a limitation but do say "the gut microbiota is easily influenced by environmental factors, such as diet. However, horizontal pleiotropy is excluded from our MR analysis based on the following two sensitivity analyses: MR-Egger and MR-PRESSO results."	As the gut microbiota GWAS dataset is based on three ancestries, the generalizability of our results applies to different populations.	Not mentioned	No - outcome GWAS not clear (Table provides the MR-Base IDs so is likely to be pubmed ID 30531953)	Yes - they focused on metabolites and did the reverse MR	order.Pasteurellales	Juvenile myoclonic epilepsy	-0.01941	NA	NA	NA	NA	0.30852	NA	NA
1795779689	No	No	Yes	Genetically proxied gut microbiota, gut metabolites with risk of epilepsy and the subtypes: A bi-directional Mendelian randomization study	2022	Frontiers in Molecular Neuroscience	https://doi.org/10.3389/fnmol.2022.994270	Yuzhen Ouyang	Lili Long and Zhuanyi Yang	longlili1982@126.com and neuroyzy@csu.edu.cn	Department of Neurology, Xiangya Hospital, Central South University, Changsha, China	Aiming to explore the causal relationship and ascertain specific gut microbe taxa for epilepsy, we conducted a bi-directional Mendelian randomization (MR) study based on the genome-wide association study (GWAS) data of epilepsy from the International League Against Epilepsy, with the gut microbiota GWAS results from MiBioGen, and summary-level GWAS data of gut microbiota-dependent metabolites trimethylamine N-oxide and its predecessors.	An increasing number of observational studies have revealed an association among the gut microbiota, gut metabolites, and epilepsy. However, this association is easily influenced by confounders such as diet, and the causality of this association remains obscure.	Two-sample summary-level	Epilepsy	Epilepsy (all documented cases)	Brain	MR-Base ID = ieu-b-8	MR-Base / IEUOpenGWAS	NA	Both	15212	29677	15212	29677	NA	case-control	Mixed	Gut microbiome	order.Pasteurellales	Kurilshikov 2021	Range: 4-89	both	18340	18340	NA	healthy subjects	European (78%), East-Asian (4%), Admixed (1%), "Multiethnic" (7%), Middle East (3%), Hispanic (6%), AfroAmerican (0.6%)	Not mentioned	Not mentioned	R-squared <0.1 with 500kb	MR-Egger and comparison with weighted median and MR-PRESSO with removal of outliers	1e-05	Authors simply mention that the data were harmonized but there is no description of this so not clear whether analyses were conducted correctly	Not mentioned	Not mentioned	NA	NA	NA	31 loci (1431 SNPs) associated with microbial (binary and quantitative traits)	Authors did not present the number of SNPs used in this analysis (only the four that reached their multiple testing threshold)	No	NA	IVW	Weighted median	MR Egger	MR-PRESSO	Cochrans Q	Leave-one-out	Authors also conduct Steiger filtering; Authors refer to the different methods incorrectly so it's not clear exactly what method they undertook - they say "invesre variance weighted median (IVW)" and reference the "weighted median mode"	Authors did calculate the F-statistic but did not present it for this analysis - they only presented the F-statistics for the four results that reached their multiple testing threshold.	R version 4.1.3	TwoSampleMR (though authors say "two-sample MR") version 0.5.6.	No	No	The authors correct for multiple testing within each taxonomical level (phylum, class, order, family, genus)	Not clear	case-control	Beta	-0.08458	NA	NA	NA	NA	0.09812	NA	NA	First, as SNPs in the MiBioGen study less than 5 × 10–8 are not sufficient for MR analysis, the significance level of gut microbiota IV selection is set at 1 × 10–5 instead of 5 × 10–8, which is the same as that in a previous publication (Ni et al., 2021). However, the F-statistics are guaranteed to be > 10 to exclude potential weak instrument bias and make the statistical results more robust (Burgess and Thompson, 2011). Second, as the epilepsy ILAE GWAS dataset lacks exposure levels and periods, the effect of gut microbiomes and metabolites on epilepsy exposed to different levels or timings must be further ascertained. Third, although previous observational studies mainly focused on the relationship between the gut microbiota and DRE, MR has not been conducted to explore the causality between gut microbiota, metabolites, and DRE due to the lack of GWAS summary-level data on DRE, which is worth researching in future. Fourth, direct mechanistic research to support our findings is still lacking. To obtain more direct evidence of the relationship between the gut microbiota and epilepsy, more research is required to explore the effects of these bacteria on the immune response, blood-brain barrier permeability, neuronal excitability, and brain development.	Authors don't mention this as a limitation but do say "the gut microbiota is easily influenced by environmental factors, such as diet. However, horizontal pleiotropy is excluded from our MR analysis based on the following two sensitivity analyses: MR-Egger and MR-PRESSO results."	As the gut microbiota GWAS dataset is based on three ancestries, the generalizability of our results applies to different populations.	Not mentioned	No - outcome GWAS not clear (Table provides the MR-Base IDs so is likely to be pubmed ID 30531953)	Yes - they focused on metabolites and did the reverse MR	order.Pasteurellales	Epilepsy (all documented cases)	-0.08458	NA	NA	NA	NA	0.09812	NA	NA
1795779689	No	No	Yes	Genetically proxied gut microbiota, gut metabolites with risk of epilepsy and the subtypes: A bi-directional Mendelian randomization study	2022	Frontiers in Molecular Neuroscience	https://doi.org/10.3389/fnmol.2022.994270	Yuzhen Ouyang	Lili Long and Zhuanyi Yang	longlili1982@126.com and neuroyzy@csu.edu.cn	Department of Neurology, Xiangya Hospital, Central South University, Changsha, China	Aiming to explore the causal relationship and ascertain specific gut microbe taxa for epilepsy, we conducted a bi-directional Mendelian randomization (MR) study based on the genome-wide association study (GWAS) data of epilepsy from the International League Against Epilepsy, with the gut microbiota GWAS results from MiBioGen, and summary-level GWAS data of gut microbiota-dependent metabolites trimethylamine N-oxide and its predecessors.	An increasing number of observational studies have revealed an association among the gut microbiota, gut metabolites, and epilepsy. However, this association is easily influenced by confounders such as diet, and the causality of this association remains obscure.	Two-sample summary-level	Epilepsy	Generalized epilepsy (all documented cases)	Brain	MR-Base ID = ieu-b-9	MR-Base / IEUOpenGWAS	NA	Both	3769	29677	3769	29677	NA	case-control	Mixed	Gut microbiome	order.Pasteurellales	Kurilshikov 2021	Range: 4-89	both	18340	18340	NA	healthy subjects	European (78%), East-Asian (4%), Admixed (1%), "Multiethnic" (7%), Middle East (3%), Hispanic (6%), AfroAmerican (0.6%)	Not mentioned	Not mentioned	R-squared <0.1 with 500kb	MR-Egger and comparison with weighted median and MR-PRESSO with removal of outliers	1e-05	Authors simply mention that the data were harmonized but there is no description of this so not clear whether analyses were conducted correctly	Not mentioned	Not mentioned	NA	NA	NA	31 loci (1431 SNPs) associated with microbial (binary and quantitative traits)	Authors did not present the number of SNPs used in this analysis (only the four that reached their multiple testing threshold)	No	NA	IVW	Weighted median	MR Egger	MR-PRESSO	Cochrans Q	Leave-one-out	Authors also conduct Steiger filtering; Authors refer to the different methods incorrectly so it's not clear exactly what method they undertook - they say "invesre variance weighted median (IVW)" and reference the "weighted median mode"	Authors did calculate the F-statistic but did not present it for this analysis - they only presented the F-statistics for the four results that reached their multiple testing threshold.	R version 4.1.3	TwoSampleMR (though authors say "two-sample MR") version 0.5.6.	No	No	The authors correct for multiple testing within each taxonomical level (phylum, class, order, family, genus)	Not clear	case-control	Beta	0.10864	NA	NA	NA	NA	0.4456	NA	NA	First, as SNPs in the MiBioGen study less than 5 × 10–8 are not sufficient for MR analysis, the significance level of gut microbiota IV selection is set at 1 × 10–5 instead of 5 × 10–8, which is the same as that in a previous publication (Ni et al., 2021). However, the F-statistics are guaranteed to be > 10 to exclude potential weak instrument bias and make the statistical results more robust (Burgess and Thompson, 2011). Second, as the epilepsy ILAE GWAS dataset lacks exposure levels and periods, the effect of gut microbiomes and metabolites on epilepsy exposed to different levels or timings must be further ascertained. Third, although previous observational studies mainly focused on the relationship between the gut microbiota and DRE, MR has not been conducted to explore the causality between gut microbiota, metabolites, and DRE due to the lack of GWAS summary-level data on DRE, which is worth researching in future. Fourth, direct mechanistic research to support our findings is still lacking. To obtain more direct evidence of the relationship between the gut microbiota and epilepsy, more research is required to explore the effects of these bacteria on the immune response, blood-brain barrier permeability, neuronal excitability, and brain development.	Authors don't mention this as a limitation but do say "the gut microbiota is easily influenced by environmental factors, such as diet. However, horizontal pleiotropy is excluded from our MR analysis based on the following two sensitivity analyses: MR-Egger and MR-PRESSO results."	As the gut microbiota GWAS dataset is based on three ancestries, the generalizability of our results applies to different populations.	Not mentioned	No - outcome GWAS not clear (Table provides the MR-Base IDs so is likely to be pubmed ID 30531953)	Yes - they focused on metabolites and did the reverse MR	order.Pasteurellales	Generalized epilepsy (all documented cases)	0.10864	NA	NA	NA	NA	0.4456	NA	NA
1795779689	No	No	Yes	Genetically proxied gut microbiota, gut metabolites with risk of epilepsy and the subtypes: A bi-directional Mendelian randomization study	2022	Frontiers in Molecular Neuroscience	https://doi.org/10.3389/fnmol.2022.994270	Yuzhen Ouyang	Lili Long and Zhuanyi Yang	longlili1982@126.com and neuroyzy@csu.edu.cn	Department of Neurology, Xiangya Hospital, Central South University, Changsha, China	Aiming to explore the causal relationship and ascertain specific gut microbe taxa for epilepsy, we conducted a bi-directional Mendelian randomization (MR) study based on the genome-wide association study (GWAS) data of epilepsy from the International League Against Epilepsy, with the gut microbiota GWAS results from MiBioGen, and summary-level GWAS data of gut microbiota-dependent metabolites trimethylamine N-oxide and its predecessors.	An increasing number of observational studies have revealed an association among the gut microbiota, gut metabolites, and epilepsy. However, this association is easily influenced by confounders such as diet, and the causality of this association remains obscure.	Two-sample summary-level	Epilepsy	Focal epilepsy (all documented cases)	Brain	MR-Base ID = ieu-b-10	MR-Base / IEUOpenGWAS	NA	Both	9671	29677	9671	29677	NA	case-control	Mixed	Gut microbiome	order.Rhodospirillales	Kurilshikov 2021	Range: 4-89	both	18340	18340	NA	healthy subjects	European (78%), East-Asian (4%), Admixed (1%), "Multiethnic" (7%), Middle East (3%), Hispanic (6%), AfroAmerican (0.6%)	Not mentioned	Not mentioned	R-squared <0.1 with 500kb	MR-Egger and comparison with weighted median and MR-PRESSO with removal of outliers	1e-05	Authors simply mention that the data were harmonized but there is no description of this so not clear whether analyses were conducted correctly	Not mentioned	Not mentioned	NA	NA	NA	31 loci (1431 SNPs) associated with microbial (binary and quantitative traits)	Authors did not present the number of SNPs used in this analysis (only the four that reached their multiple testing threshold)	No	NA	IVW	Weighted median	MR Egger	MR-PRESSO	Cochrans Q	Leave-one-out	Authors also conduct Steiger filtering; Authors refer to the different methods incorrectly so it's not clear exactly what method they undertook - they say "invesre variance weighted median (IVW)" and reference the "weighted median mode"	Authors did calculate the F-statistic but did not present it for this analysis - they only presented the F-statistics for the four results that reached their multiple testing threshold.	R version 4.1.3	TwoSampleMR (though authors say "two-sample MR") version 0.5.6.	No	No	The authors correct for multiple testing within each taxonomical level (phylum, class, order, family, genus)	Not clear	case-control	Beta	-0.03873	NA	NA	NA	NA	0.32672	NA	NA	First, as SNPs in the MiBioGen study less than 5 × 10–8 are not sufficient for MR analysis, the significance level of gut microbiota IV selection is set at 1 × 10–5 instead of 5 × 10–8, which is the same as that in a previous publication (Ni et al., 2021). However, the F-statistics are guaranteed to be > 10 to exclude potential weak instrument bias and make the statistical results more robust (Burgess and Thompson, 2011). Second, as the epilepsy ILAE GWAS dataset lacks exposure levels and periods, the effect of gut microbiomes and metabolites on epilepsy exposed to different levels or timings must be further ascertained. Third, although previous observational studies mainly focused on the relationship between the gut microbiota and DRE, MR has not been conducted to explore the causality between gut microbiota, metabolites, and DRE due to the lack of GWAS summary-level data on DRE, which is worth researching in future. Fourth, direct mechanistic research to support our findings is still lacking. To obtain more direct evidence of the relationship between the gut microbiota and epilepsy, more research is required to explore the effects of these bacteria on the immune response, blood-brain barrier permeability, neuronal excitability, and brain development.	Authors don't mention this as a limitation but do say "the gut microbiota is easily influenced by environmental factors, such as diet. However, horizontal pleiotropy is excluded from our MR analysis based on the following two sensitivity analyses: MR-Egger and MR-PRESSO results."	As the gut microbiota GWAS dataset is based on three ancestries, the generalizability of our results applies to different populations.	Not mentioned	No - outcome GWAS not clear (Table provides the MR-Base IDs so is likely to be pubmed ID 30531953)	Yes - they focused on metabolites and did the reverse MR	order.Rhodospirillales	Focal epilepsy (all documented cases)	-0.03873	NA	NA	NA	NA	0.32672	NA	NA
1795779689	No	No	Yes	Genetically proxied gut microbiota, gut metabolites with risk of epilepsy and the subtypes: A bi-directional Mendelian randomization study	2022	Frontiers in Molecular Neuroscience	https://doi.org/10.3389/fnmol.2022.994270	Yuzhen Ouyang	Lili Long and Zhuanyi Yang	longlili1982@126.com and neuroyzy@csu.edu.cn	Department of Neurology, Xiangya Hospital, Central South University, Changsha, China	Aiming to explore the causal relationship and ascertain specific gut microbe taxa for epilepsy, we conducted a bi-directional Mendelian randomization (MR) study based on the genome-wide association study (GWAS) data of epilepsy from the International League Against Epilepsy, with the gut microbiota GWAS results from MiBioGen, and summary-level GWAS data of gut microbiota-dependent metabolites trimethylamine N-oxide and its predecessors.	An increasing number of observational studies have revealed an association among the gut microbiota, gut metabolites, and epilepsy. However, this association is easily influenced by confounders such as diet, and the causality of this association remains obscure.	Two-sample summary-level	Epilepsy	Focal epilepsy-documented lesion negative	Brain	MR-Base ID = ieu-b-11	MR-Base / IEUOpenGWAS	NA	Both	2716	29677	2716	29677	NA	case-control	Mixed	Gut microbiome	order.Rhodospirillales	Kurilshikov 2021	Range: 4-89	both	18340	18340	NA	healthy subjects	European (78%), East-Asian (4%), Admixed (1%), "Multiethnic" (7%), Middle East (3%), Hispanic (6%), AfroAmerican (0.6%)	Not mentioned	Not mentioned	R-squared <0.1 with 500kb	MR-Egger and comparison with weighted median and MR-PRESSO with removal of outliers	1e-05	Authors simply mention that the data were harmonized but there is no description of this so not clear whether analyses were conducted correctly	Not mentioned	Not mentioned	NA	NA	NA	31 loci (1431 SNPs) associated with microbial (binary and quantitative traits)	Authors did not present the number of SNPs used in this analysis (only the four that reached their multiple testing threshold)	No	NA	IVW	Weighted median	MR Egger	MR-PRESSO	Cochrans Q	Leave-one-out	Authors also conduct Steiger filtering; Authors refer to the different methods incorrectly so it's not clear exactly what method they undertook - they say "invesre variance weighted median (IVW)" and reference the "weighted median mode"	Authors did calculate the F-statistic but did not present it for this analysis - they only presented the F-statistics for the four results that reached their multiple testing threshold.	R version 4.1.3	TwoSampleMR (though authors say "two-sample MR") version 0.5.6.	No	No	The authors correct for multiple testing within each taxonomical level (phylum, class, order, family, genus)	Not clear	case-control	Beta	-0.01021	NA	NA	NA	NA	0.4531	NA	NA	First, as SNPs in the MiBioGen study less than 5 × 10–8 are not sufficient for MR analysis, the significance level of gut microbiota IV selection is set at 1 × 10–5 instead of 5 × 10–8, which is the same as that in a previous publication (Ni et al., 2021). However, the F-statistics are guaranteed to be > 10 to exclude potential weak instrument bias and make the statistical results more robust (Burgess and Thompson, 2011). Second, as the epilepsy ILAE GWAS dataset lacks exposure levels and periods, the effect of gut microbiomes and metabolites on epilepsy exposed to different levels or timings must be further ascertained. Third, although previous observational studies mainly focused on the relationship between the gut microbiota and DRE, MR has not been conducted to explore the causality between gut microbiota, metabolites, and DRE due to the lack of GWAS summary-level data on DRE, which is worth researching in future. Fourth, direct mechanistic research to support our findings is still lacking. To obtain more direct evidence of the relationship between the gut microbiota and epilepsy, more research is required to explore the effects of these bacteria on the immune response, blood-brain barrier permeability, neuronal excitability, and brain development.	Authors don't mention this as a limitation but do say "the gut microbiota is easily influenced by environmental factors, such as diet. However, horizontal pleiotropy is excluded from our MR analysis based on the following two sensitivity analyses: MR-Egger and MR-PRESSO results."	As the gut microbiota GWAS dataset is based on three ancestries, the generalizability of our results applies to different populations.	Not mentioned	No - outcome GWAS not clear (Table provides the MR-Base IDs so is likely to be pubmed ID 30531953)	Yes - they focused on metabolites and did the reverse MR	order.Rhodospirillales	Focal epilepsy-documented lesion negative	-0.01021	NA	NA	NA	NA	0.4531	NA	NA
1795779689	No	No	Yes	Genetically proxied gut microbiota, gut metabolites with risk of epilepsy and the subtypes: A bi-directional Mendelian randomization study	2022	Frontiers in Molecular Neuroscience	https://doi.org/10.3389/fnmol.2022.994270	Yuzhen Ouyang	Lili Long and Zhuanyi Yang	longlili1982@126.com and neuroyzy@csu.edu.cn	Department of Neurology, Xiangya Hospital, Central South University, Changsha, China	Aiming to explore the causal relationship and ascertain specific gut microbe taxa for epilepsy, we conducted a bi-directional Mendelian randomization (MR) study based on the genome-wide association study (GWAS) data of epilepsy from the International League Against Epilepsy, with the gut microbiota GWAS results from MiBioGen, and summary-level GWAS data of gut microbiota-dependent metabolites trimethylamine N-oxide and its predecessors.	An increasing number of observational studies have revealed an association among the gut microbiota, gut metabolites, and epilepsy. However, this association is easily influenced by confounders such as diet, and the causality of this association remains obscure.	Two-sample summary-level	Epilepsy	Juvenile absence epilepsy	Brain	MR-Base ID = ieu-b-12	MR-Base / IEUOpenGWAS	NA	Both	415	29677	415	29677	NA	case-control	Mixed	Gut microbiome	order.Rhodospirillales	Kurilshikov 2021	Range: 4-89	both	18340	18340	NA	healthy subjects	European (78%), East-Asian (4%), Admixed (1%), "Multiethnic" (7%), Middle East (3%), Hispanic (6%), AfroAmerican (0.6%)	Not mentioned	Not mentioned	R-squared <0.1 with 500kb	MR-Egger and comparison with weighted median and MR-PRESSO with removal of outliers	1e-05	Authors simply mention that the data were harmonized but there is no description of this so not clear whether analyses were conducted correctly	Not mentioned	Not mentioned	NA	NA	NA	31 loci (1431 SNPs) associated with microbial (binary and quantitative traits)	Authors did not present the number of SNPs used in this analysis (only the four that reached their multiple testing threshold)	No	NA	IVW	Weighted median	MR Egger	MR-PRESSO	Cochrans Q	Leave-one-out	Authors also conduct Steiger filtering; Authors refer to the different methods incorrectly so it's not clear exactly what method they undertook - they say "invesre variance weighted median (IVW)" and reference the "weighted median mode"	Authors did calculate the F-statistic but did not present it for this analysis - they only presented the F-statistics for the four results that reached their multiple testing threshold.	R version 4.1.3	TwoSampleMR (though authors say "two-sample MR") version 0.5.6.	No	No	The authors correct for multiple testing within each taxonomical level (phylum, class, order, family, genus)	Not clear	case-control	Beta	-0.01084	NA	NA	NA	NA	0.02272	NA	NA	First, as SNPs in the MiBioGen study less than 5 × 10–8 are not sufficient for MR analysis, the significance level of gut microbiota IV selection is set at 1 × 10–5 instead of 5 × 10–8, which is the same as that in a previous publication (Ni et al., 2021). However, the F-statistics are guaranteed to be > 10 to exclude potential weak instrument bias and make the statistical results more robust (Burgess and Thompson, 2011). Second, as the epilepsy ILAE GWAS dataset lacks exposure levels and periods, the effect of gut microbiomes and metabolites on epilepsy exposed to different levels or timings must be further ascertained. Third, although previous observational studies mainly focused on the relationship between the gut microbiota and DRE, MR has not been conducted to explore the causality between gut microbiota, metabolites, and DRE due to the lack of GWAS summary-level data on DRE, which is worth researching in future. Fourth, direct mechanistic research to support our findings is still lacking. To obtain more direct evidence of the relationship between the gut microbiota and epilepsy, more research is required to explore the effects of these bacteria on the immune response, blood-brain barrier permeability, neuronal excitability, and brain development.	Authors don't mention this as a limitation but do say "the gut microbiota is easily influenced by environmental factors, such as diet. However, horizontal pleiotropy is excluded from our MR analysis based on the following two sensitivity analyses: MR-Egger and MR-PRESSO results."	As the gut microbiota GWAS dataset is based on three ancestries, the generalizability of our results applies to different populations.	Not mentioned	No - outcome GWAS not clear (Table provides the MR-Base IDs so is likely to be pubmed ID 30531953)	Yes - they focused on metabolites and did the reverse MR	order.Rhodospirillales	Juvenile absence epilepsy	-0.01084	NA	NA	NA	NA	0.02272	NA	NA
1795779689	No	No	Yes	Genetically proxied gut microbiota, gut metabolites with risk of epilepsy and the subtypes: A bi-directional Mendelian randomization study	2022	Frontiers in Molecular Neuroscience	https://doi.org/10.3389/fnmol.2022.994270	Yuzhen Ouyang	Lili Long and Zhuanyi Yang	longlili1982@126.com and neuroyzy@csu.edu.cn	Department of Neurology, Xiangya Hospital, Central South University, Changsha, China	Aiming to explore the causal relationship and ascertain specific gut microbe taxa for epilepsy, we conducted a bi-directional Mendelian randomization (MR) study based on the genome-wide association study (GWAS) data of epilepsy from the International League Against Epilepsy, with the gut microbiota GWAS results from MiBioGen, and summary-level GWAS data of gut microbiota-dependent metabolites trimethylamine N-oxide and its predecessors.	An increasing number of observational studies have revealed an association among the gut microbiota, gut metabolites, and epilepsy. However, this association is easily influenced by confounders such as diet, and the causality of this association remains obscure.	Two-sample summary-level	Epilepsy	Childhood absence epilepsy	Brain	MR-Base ID = ieu-b-13	MR-Base / IEUOpenGWAS	NA	Both	793	29677	793	29677	NA	case-control	Mixed	Gut microbiome	order.Rhodospirillales	Kurilshikov 2021	Range: 4-89	both	18340	18340	NA	healthy subjects	European (78%), East-Asian (4%), Admixed (1%), "Multiethnic" (7%), Middle East (3%), Hispanic (6%), AfroAmerican (0.6%)	Not mentioned	Not mentioned	R-squared <0.1 with 500kb	MR-Egger and comparison with weighted median and MR-PRESSO with removal of outliers	1e-05	Authors simply mention that the data were harmonized but there is no description of this so not clear whether analyses were conducted correctly	Not mentioned	Not mentioned	NA	NA	NA	31 loci (1431 SNPs) associated with microbial (binary and quantitative traits)	Authors did not present the number of SNPs used in this analysis (only the four that reached their multiple testing threshold)	No	NA	IVW	Weighted median	MR Egger	MR-PRESSO	Cochrans Q	Leave-one-out	Authors also conduct Steiger filtering; Authors refer to the different methods incorrectly so it's not clear exactly what method they undertook - they say "invesre variance weighted median (IVW)" and reference the "weighted median mode"	Authors did calculate the F-statistic but did not present it for this analysis - they only presented the F-statistics for the four results that reached their multiple testing threshold.	R version 4.1.3	TwoSampleMR (though authors say "two-sample MR") version 0.5.6.	No	No	The authors correct for multiple testing within each taxonomical level (phylum, class, order, family, genus)	Not clear	case-control	Beta	0.00059	NA	NA	NA	NA	0.92574	NA	NA	First, as SNPs in the MiBioGen study less than 5 × 10–8 are not sufficient for MR analysis, the significance level of gut microbiota IV selection is set at 1 × 10–5 instead of 5 × 10–8, which is the same as that in a previous publication (Ni et al., 2021). However, the F-statistics are guaranteed to be > 10 to exclude potential weak instrument bias and make the statistical results more robust (Burgess and Thompson, 2011). Second, as the epilepsy ILAE GWAS dataset lacks exposure levels and periods, the effect of gut microbiomes and metabolites on epilepsy exposed to different levels or timings must be further ascertained. Third, although previous observational studies mainly focused on the relationship between the gut microbiota and DRE, MR has not been conducted to explore the causality between gut microbiota, metabolites, and DRE due to the lack of GWAS summary-level data on DRE, which is worth researching in future. Fourth, direct mechanistic research to support our findings is still lacking. To obtain more direct evidence of the relationship between the gut microbiota and epilepsy, more research is required to explore the effects of these bacteria on the immune response, blood-brain barrier permeability, neuronal excitability, and brain development.	Authors don't mention this as a limitation but do say "the gut microbiota is easily influenced by environmental factors, such as diet. However, horizontal pleiotropy is excluded from our MR analysis based on the following two sensitivity analyses: MR-Egger and MR-PRESSO results."	As the gut microbiota GWAS dataset is based on three ancestries, the generalizability of our results applies to different populations.	Not mentioned	No - outcome GWAS not clear (Table provides the MR-Base IDs so is likely to be pubmed ID 30531953)	Yes - they focused on metabolites and did the reverse MR	order.Rhodospirillales	Childhood absence epilepsy	0.00059	NA	NA	NA	NA	0.92574	NA	NA
1795779689	No	No	Yes	Genetically proxied gut microbiota, gut metabolites with risk of epilepsy and the subtypes: A bi-directional Mendelian randomization study	2022	Frontiers in Molecular Neuroscience	https://doi.org/10.3389/fnmol.2022.994270	Yuzhen Ouyang	Lili Long and Zhuanyi Yang	longlili1982@126.com and neuroyzy@csu.edu.cn	Department of Neurology, Xiangya Hospital, Central South University, Changsha, China	Aiming to explore the causal relationship and ascertain specific gut microbe taxa for epilepsy, we conducted a bi-directional Mendelian randomization (MR) study based on the genome-wide association study (GWAS) data of epilepsy from the International League Against Epilepsy, with the gut microbiota GWAS results from MiBioGen, and summary-level GWAS data of gut microbiota-dependent metabolites trimethylamine N-oxide and its predecessors.	An increasing number of observational studies have revealed an association among the gut microbiota, gut metabolites, and epilepsy. However, this association is easily influenced by confounders such as diet, and the causality of this association remains obscure.	Two-sample summary-level	Epilepsy	Focal epilepsy-documented hippocampal sclerosis	Brain	MR-Base ID = ieu-b-14	MR-Base / IEUOpenGWAS	NA	Both	803	29677	803	29677	NA	case-control	Mixed	Gut microbiome	order.Rhodospirillales	Kurilshikov 2021	Range: 4-89	both	18340	18340	NA	healthy subjects	European (78%), East-Asian (4%), Admixed (1%), "Multiethnic" (7%), Middle East (3%), Hispanic (6%), AfroAmerican (0.6%)	Not mentioned	Not mentioned	R-squared <0.1 with 500kb	MR-Egger and comparison with weighted median and MR-PRESSO with removal of outliers	1e-05	Authors simply mention that the data were harmonized but there is no description of this so not clear whether analyses were conducted correctly	Not mentioned	Not mentioned	NA	NA	NA	31 loci (1431 SNPs) associated with microbial (binary and quantitative traits)	Authors did not present the number of SNPs used in this analysis (only the four that reached their multiple testing threshold)	No	NA	IVW	Weighted median	MR Egger	MR-PRESSO	Cochrans Q	Leave-one-out	Authors also conduct Steiger filtering; Authors refer to the different methods incorrectly so it's not clear exactly what method they undertook - they say "invesre variance weighted median (IVW)" and reference the "weighted median mode"	Authors did calculate the F-statistic but did not present it for this analysis - they only presented the F-statistics for the four results that reached their multiple testing threshold.	R version 4.1.3	TwoSampleMR (though authors say "two-sample MR") version 0.5.6.	No	No	The authors correct for multiple testing within each taxonomical level (phylum, class, order, family, genus)	Not clear	case-control	Beta	-0.00979	NA	NA	NA	NA	0.16262	NA	NA	First, as SNPs in the MiBioGen study less than 5 × 10–8 are not sufficient for MR analysis, the significance level of gut microbiota IV selection is set at 1 × 10–5 instead of 5 × 10–8, which is the same as that in a previous publication (Ni et al., 2021). However, the F-statistics are guaranteed to be > 10 to exclude potential weak instrument bias and make the statistical results more robust (Burgess and Thompson, 2011). Second, as the epilepsy ILAE GWAS dataset lacks exposure levels and periods, the effect of gut microbiomes and metabolites on epilepsy exposed to different levels or timings must be further ascertained. Third, although previous observational studies mainly focused on the relationship between the gut microbiota and DRE, MR has not been conducted to explore the causality between gut microbiota, metabolites, and DRE due to the lack of GWAS summary-level data on DRE, which is worth researching in future. Fourth, direct mechanistic research to support our findings is still lacking. To obtain more direct evidence of the relationship between the gut microbiota and epilepsy, more research is required to explore the effects of these bacteria on the immune response, blood-brain barrier permeability, neuronal excitability, and brain development.	Authors don't mention this as a limitation but do say "the gut microbiota is easily influenced by environmental factors, such as diet. However, horizontal pleiotropy is excluded from our MR analysis based on the following two sensitivity analyses: MR-Egger and MR-PRESSO results."	As the gut microbiota GWAS dataset is based on three ancestries, the generalizability of our results applies to different populations.	Not mentioned	No - outcome GWAS not clear (Table provides the MR-Base IDs so is likely to be pubmed ID 30531953)	Yes - they focused on metabolites and did the reverse MR	order.Rhodospirillales	Focal epilepsy-documented hippocampal sclerosis	-0.00979	NA	NA	NA	NA	0.16262	NA	NA
1795779689	No	No	Yes	Genetically proxied gut microbiota, gut metabolites with risk of epilepsy and the subtypes: A bi-directional Mendelian randomization study	2022	Frontiers in Molecular Neuroscience	https://doi.org/10.3389/fnmol.2022.994270	Yuzhen Ouyang	Lili Long and Zhuanyi Yang	longlili1982@126.com and neuroyzy@csu.edu.cn	Department of Neurology, Xiangya Hospital, Central South University, Changsha, China	Aiming to explore the causal relationship and ascertain specific gut microbe taxa for epilepsy, we conducted a bi-directional Mendelian randomization (MR) study based on the genome-wide association study (GWAS) data of epilepsy from the International League Against Epilepsy, with the gut microbiota GWAS results from MiBioGen, and summary-level GWAS data of gut microbiota-dependent metabolites trimethylamine N-oxide and its predecessors.	An increasing number of observational studies have revealed an association among the gut microbiota, gut metabolites, and epilepsy. However, this association is easily influenced by confounders such as diet, and the causality of this association remains obscure.	Two-sample summary-level	Epilepsy	Focal epilepsy-documented lesion other than hippocampal sclerosis	Brain	MR-Base ID = ieu-b-15	MR-Base / IEUOpenGWAS	NA	Both	3070	29677	3070	29677	NA	case-control	Mixed	Gut microbiome	order.Rhodospirillales	Kurilshikov 2021	Range: 4-89	both	18340	18340	NA	healthy subjects	European (78%), East-Asian (4%), Admixed (1%), "Multiethnic" (7%), Middle East (3%), Hispanic (6%), AfroAmerican (0.6%)	Not mentioned	Not mentioned	R-squared <0.1 with 500kb	MR-Egger and comparison with weighted median and MR-PRESSO with removal of outliers	1e-05	Authors simply mention that the data were harmonized but there is no description of this so not clear whether analyses were conducted correctly	Not mentioned	Not mentioned	NA	NA	NA	31 loci (1431 SNPs) associated with microbial (binary and quantitative traits)	Authors did not present the number of SNPs used in this analysis (only the four that reached their multiple testing threshold)	No	NA	IVW	Weighted median	MR Egger	MR-PRESSO	Cochrans Q	Leave-one-out	Authors also conduct Steiger filtering; Authors refer to the different methods incorrectly so it's not clear exactly what method they undertook - they say "invesre variance weighted median (IVW)" and reference the "weighted median mode"	Authors did calculate the F-statistic but did not present it for this analysis - they only presented the F-statistics for the four results that reached their multiple testing threshold.	R version 4.1.3	TwoSampleMR (though authors say "two-sample MR") version 0.5.6.	No	No	The authors correct for multiple testing within each taxonomical level (phylum, class, order, family, genus)	Not clear	case-control	Beta	0.00704	NA	NA	NA	NA	0.52159	NA	NA	First, as SNPs in the MiBioGen study less than 5 × 10–8 are not sufficient for MR analysis, the significance level of gut microbiota IV selection is set at 1 × 10–5 instead of 5 × 10–8, which is the same as that in a previous publication (Ni et al., 2021). However, the F-statistics are guaranteed to be > 10 to exclude potential weak instrument bias and make the statistical results more robust (Burgess and Thompson, 2011). Second, as the epilepsy ILAE GWAS dataset lacks exposure levels and periods, the effect of gut microbiomes and metabolites on epilepsy exposed to different levels or timings must be further ascertained. Third, although previous observational studies mainly focused on the relationship between the gut microbiota and DRE, MR has not been conducted to explore the causality between gut microbiota, metabolites, and DRE due to the lack of GWAS summary-level data on DRE, which is worth researching in future. Fourth, direct mechanistic research to support our findings is still lacking. To obtain more direct evidence of the relationship between the gut microbiota and epilepsy, more research is required to explore the effects of these bacteria on the immune response, blood-brain barrier permeability, neuronal excitability, and brain development.	Authors don't mention this as a limitation but do say "the gut microbiota is easily influenced by environmental factors, such as diet. However, horizontal pleiotropy is excluded from our MR analysis based on the following two sensitivity analyses: MR-Egger and MR-PRESSO results."	As the gut microbiota GWAS dataset is based on three ancestries, the generalizability of our results applies to different populations.	Not mentioned	No - outcome GWAS not clear (Table provides the MR-Base IDs so is likely to be pubmed ID 30531953)	Yes - they focused on metabolites and did the reverse MR	order.Rhodospirillales	Focal epilepsy-documented lesion other than hippocampal sclerosis	0.00704	NA	NA	NA	NA	0.52159	NA	NA
1795779689	No	No	Yes	Genetically proxied gut microbiota, gut metabolites with risk of epilepsy and the subtypes: A bi-directional Mendelian randomization study	2022	Frontiers in Molecular Neuroscience	https://doi.org/10.3389/fnmol.2022.994270	Yuzhen Ouyang	Lili Long and Zhuanyi Yang	longlili1982@126.com and neuroyzy@csu.edu.cn	Department of Neurology, Xiangya Hospital, Central South University, Changsha, China	Aiming to explore the causal relationship and ascertain specific gut microbe taxa for epilepsy, we conducted a bi-directional Mendelian randomization (MR) study based on the genome-wide association study (GWAS) data of epilepsy from the International League Against Epilepsy, with the gut microbiota GWAS results from MiBioGen, and summary-level GWAS data of gut microbiota-dependent metabolites trimethylamine N-oxide and its predecessors.	An increasing number of observational studies have revealed an association among the gut microbiota, gut metabolites, and epilepsy. However, this association is easily influenced by confounders such as diet, and the causality of this association remains obscure.	Two-sample summary-level	Epilepsy	Generalized epilepsy with tonic-clonic seizures	Brain	MR-Base ID = ieu-b-16	MR-Base / IEUOpenGWAS	NA	Both	228	29677	228	29677	NA	case-control	Mixed	Gut microbiome	order.Rhodospirillales	Kurilshikov 2021	Range: 4-89	both	18340	18340	NA	healthy subjects	European (78%), East-Asian (4%), Admixed (1%), "Multiethnic" (7%), Middle East (3%), Hispanic (6%), AfroAmerican (0.6%)	Not mentioned	Not mentioned	R-squared <0.1 with 500kb	MR-Egger and comparison with weighted median and MR-PRESSO with removal of outliers	1e-05	Authors simply mention that the data were harmonized but there is no description of this so not clear whether analyses were conducted correctly	Not mentioned	Not mentioned	NA	NA	NA	31 loci (1431 SNPs) associated with microbial (binary and quantitative traits)	Authors did not present the number of SNPs used in this analysis (only the four that reached their multiple testing threshold)	No	NA	IVW	Weighted median	MR Egger	MR-PRESSO	Cochrans Q	Leave-one-out	Authors also conduct Steiger filtering; Authors refer to the different methods incorrectly so it's not clear exactly what method they undertook - they say "invesre variance weighted median (IVW)" and reference the "weighted median mode"	Authors did calculate the F-statistic but did not present it for this analysis - they only presented the F-statistics for the four results that reached their multiple testing threshold.	R version 4.1.3	TwoSampleMR (though authors say "two-sample MR") version 0.5.6.	No	No	The authors correct for multiple testing within each taxonomical level (phylum, class, order, family, genus)	Not clear	case-control	Beta	-0.00166	NA	NA	NA	NA	0.67495	NA	NA	First, as SNPs in the MiBioGen study less than 5 × 10–8 are not sufficient for MR analysis, the significance level of gut microbiota IV selection is set at 1 × 10–5 instead of 5 × 10–8, which is the same as that in a previous publication (Ni et al., 2021). However, the F-statistics are guaranteed to be > 10 to exclude potential weak instrument bias and make the statistical results more robust (Burgess and Thompson, 2011). Second, as the epilepsy ILAE GWAS dataset lacks exposure levels and periods, the effect of gut microbiomes and metabolites on epilepsy exposed to different levels or timings must be further ascertained. Third, although previous observational studies mainly focused on the relationship between the gut microbiota and DRE, MR has not been conducted to explore the causality between gut microbiota, metabolites, and DRE due to the lack of GWAS summary-level data on DRE, which is worth researching in future. Fourth, direct mechanistic research to support our findings is still lacking. To obtain more direct evidence of the relationship between the gut microbiota and epilepsy, more research is required to explore the effects of these bacteria on the immune response, blood-brain barrier permeability, neuronal excitability, and brain development.	Authors don't mention this as a limitation but do say "the gut microbiota is easily influenced by environmental factors, such as diet. However, horizontal pleiotropy is excluded from our MR analysis based on the following two sensitivity analyses: MR-Egger and MR-PRESSO results."	As the gut microbiota GWAS dataset is based on three ancestries, the generalizability of our results applies to different populations.	Not mentioned	No - outcome GWAS not clear (Table provides the MR-Base IDs so is likely to be pubmed ID 30531953)	Yes - they focused on metabolites and did the reverse MR	order.Rhodospirillales	Generalized epilepsy with tonic-clonic seizures	-0.00166	NA	NA	NA	NA	0.67495	NA	NA
1795779689	No	No	Yes	Genetically proxied gut microbiota, gut metabolites with risk of epilepsy and the subtypes: A bi-directional Mendelian randomization study	2022	Frontiers in Molecular Neuroscience	https://doi.org/10.3389/fnmol.2022.994270	Yuzhen Ouyang	Lili Long and Zhuanyi Yang	longlili1982@126.com and neuroyzy@csu.edu.cn	Department of Neurology, Xiangya Hospital, Central South University, Changsha, China	Aiming to explore the causal relationship and ascertain specific gut microbe taxa for epilepsy, we conducted a bi-directional Mendelian randomization (MR) study based on the genome-wide association study (GWAS) data of epilepsy from the International League Against Epilepsy, with the gut microbiota GWAS results from MiBioGen, and summary-level GWAS data of gut microbiota-dependent metabolites trimethylamine N-oxide and its predecessors.	An increasing number of observational studies have revealed an association among the gut microbiota, gut metabolites, and epilepsy. However, this association is easily influenced by confounders such as diet, and the causality of this association remains obscure.	Two-sample summary-level	Epilepsy	Juvenile myoclonic epilepsy	Brain	MR-Base ID = ieu-b-17	MR-Base / IEUOpenGWAS	NA	Both	1181	29677	1181	29677	NA	case-control	Mixed	Gut microbiome	order.Rhodospirillales	Kurilshikov 2021	Range: 4-89	both	18340	18340	NA	healthy subjects	European (78%), East-Asian (4%), Admixed (1%), "Multiethnic" (7%), Middle East (3%), Hispanic (6%), AfroAmerican (0.6%)	Not mentioned	Not mentioned	R-squared <0.1 with 500kb	MR-Egger and comparison with weighted median and MR-PRESSO with removal of outliers	1e-05	Authors simply mention that the data were harmonized but there is no description of this so not clear whether analyses were conducted correctly	Not mentioned	Not mentioned	NA	NA	NA	31 loci (1431 SNPs) associated with microbial (binary and quantitative traits)	Authors did not present the number of SNPs used in this analysis (only the four that reached their multiple testing threshold)	No	NA	IVW	Weighted median	MR Egger	MR-PRESSO	Cochrans Q	Leave-one-out	Authors also conduct Steiger filtering; Authors refer to the different methods incorrectly so it's not clear exactly what method they undertook - they say "invesre variance weighted median (IVW)" and reference the "weighted median mode"	Authors did calculate the F-statistic but did not present it for this analysis - they only presented the F-statistics for the four results that reached their multiple testing threshold.	R version 4.1.3	TwoSampleMR (though authors say "two-sample MR") version 0.5.6.	No	No	The authors correct for multiple testing within each taxonomical level (phylum, class, order, family, genus)	Not clear	case-control	Beta	-0.00664	NA	NA	NA	NA	0.38466	NA	NA	First, as SNPs in the MiBioGen study less than 5 × 10–8 are not sufficient for MR analysis, the significance level of gut microbiota IV selection is set at 1 × 10–5 instead of 5 × 10–8, which is the same as that in a previous publication (Ni et al., 2021). However, the F-statistics are guaranteed to be > 10 to exclude potential weak instrument bias and make the statistical results more robust (Burgess and Thompson, 2011). Second, as the epilepsy ILAE GWAS dataset lacks exposure levels and periods, the effect of gut microbiomes and metabolites on epilepsy exposed to different levels or timings must be further ascertained. Third, although previous observational studies mainly focused on the relationship between the gut microbiota and DRE, MR has not been conducted to explore the causality between gut microbiota, metabolites, and DRE due to the lack of GWAS summary-level data on DRE, which is worth researching in future. Fourth, direct mechanistic research to support our findings is still lacking. To obtain more direct evidence of the relationship between the gut microbiota and epilepsy, more research is required to explore the effects of these bacteria on the immune response, blood-brain barrier permeability, neuronal excitability, and brain development.	Authors don't mention this as a limitation but do say "the gut microbiota is easily influenced by environmental factors, such as diet. However, horizontal pleiotropy is excluded from our MR analysis based on the following two sensitivity analyses: MR-Egger and MR-PRESSO results."	As the gut microbiota GWAS dataset is based on three ancestries, the generalizability of our results applies to different populations.	Not mentioned	No - outcome GWAS not clear (Table provides the MR-Base IDs so is likely to be pubmed ID 30531953)	Yes - they focused on metabolites and did the reverse MR	order.Rhodospirillales	Juvenile myoclonic epilepsy	-0.00664	NA	NA	NA	NA	0.38466	NA	NA
1795779689	No	No	Yes	Genetically proxied gut microbiota, gut metabolites with risk of epilepsy and the subtypes: A bi-directional Mendelian randomization study	2022	Frontiers in Molecular Neuroscience	https://doi.org/10.3389/fnmol.2022.994270	Yuzhen Ouyang	Lili Long and Zhuanyi Yang	longlili1982@126.com and neuroyzy@csu.edu.cn	Department of Neurology, Xiangya Hospital, Central South University, Changsha, China	Aiming to explore the causal relationship and ascertain specific gut microbe taxa for epilepsy, we conducted a bi-directional Mendelian randomization (MR) study based on the genome-wide association study (GWAS) data of epilepsy from the International League Against Epilepsy, with the gut microbiota GWAS results from MiBioGen, and summary-level GWAS data of gut microbiota-dependent metabolites trimethylamine N-oxide and its predecessors.	An increasing number of observational studies have revealed an association among the gut microbiota, gut metabolites, and epilepsy. However, this association is easily influenced by confounders such as diet, and the causality of this association remains obscure.	Two-sample summary-level	Epilepsy	Epilepsy (all documented cases)	Brain	MR-Base ID = ieu-b-8	MR-Base / IEUOpenGWAS	NA	Both	15212	29677	15212	29677	NA	case-control	Mixed	Gut microbiome	order.Rhodospirillales	Kurilshikov 2021	Range: 4-89	both	18340	18340	NA	healthy subjects	European (78%), East-Asian (4%), Admixed (1%), "Multiethnic" (7%), Middle East (3%), Hispanic (6%), AfroAmerican (0.6%)	Not mentioned	Not mentioned	R-squared <0.1 with 500kb	MR-Egger and comparison with weighted median and MR-PRESSO with removal of outliers	1e-05	Authors simply mention that the data were harmonized but there is no description of this so not clear whether analyses were conducted correctly	Not mentioned	Not mentioned	NA	NA	NA	31 loci (1431 SNPs) associated with microbial (binary and quantitative traits)	Authors did not present the number of SNPs used in this analysis (only the four that reached their multiple testing threshold)	No	NA	IVW	Weighted median	MR Egger	MR-PRESSO	Cochrans Q	Leave-one-out	Authors also conduct Steiger filtering; Authors refer to the different methods incorrectly so it's not clear exactly what method they undertook - they say "invesre variance weighted median (IVW)" and reference the "weighted median mode"	Authors did calculate the F-statistic but did not present it for this analysis - they only presented the F-statistics for the four results that reached their multiple testing threshold.	R version 4.1.3	TwoSampleMR (though authors say "two-sample MR") version 0.5.6.	No	No	The authors correct for multiple testing within each taxonomical level (phylum, class, order, family, genus)	Not clear	case-control	Beta	-0.0402	NA	NA	NA	NA	0.18152	NA	NA	First, as SNPs in the MiBioGen study less than 5 × 10–8 are not sufficient for MR analysis, the significance level of gut microbiota IV selection is set at 1 × 10–5 instead of 5 × 10–8, which is the same as that in a previous publication (Ni et al., 2021). However, the F-statistics are guaranteed to be > 10 to exclude potential weak instrument bias and make the statistical results more robust (Burgess and Thompson, 2011). Second, as the epilepsy ILAE GWAS dataset lacks exposure levels and periods, the effect of gut microbiomes and metabolites on epilepsy exposed to different levels or timings must be further ascertained. Third, although previous observational studies mainly focused on the relationship between the gut microbiota and DRE, MR has not been conducted to explore the causality between gut microbiota, metabolites, and DRE due to the lack of GWAS summary-level data on DRE, which is worth researching in future. Fourth, direct mechanistic research to support our findings is still lacking. To obtain more direct evidence of the relationship between the gut microbiota and epilepsy, more research is required to explore the effects of these bacteria on the immune response, blood-brain barrier permeability, neuronal excitability, and brain development.	Authors don't mention this as a limitation but do say "the gut microbiota is easily influenced by environmental factors, such as diet. However, horizontal pleiotropy is excluded from our MR analysis based on the following two sensitivity analyses: MR-Egger and MR-PRESSO results."	As the gut microbiota GWAS dataset is based on three ancestries, the generalizability of our results applies to different populations.	Not mentioned	No - outcome GWAS not clear (Table provides the MR-Base IDs so is likely to be pubmed ID 30531953)	Yes - they focused on metabolites and did the reverse MR	order.Rhodospirillales	Epilepsy (all documented cases)	-0.0402	NA	NA	NA	NA	0.18152	NA	NA
1795779689	No	No	Yes	Genetically proxied gut microbiota, gut metabolites with risk of epilepsy and the subtypes: A bi-directional Mendelian randomization study	2022	Frontiers in Molecular Neuroscience	https://doi.org/10.3389/fnmol.2022.994270	Yuzhen Ouyang	Lili Long and Zhuanyi Yang	longlili1982@126.com and neuroyzy@csu.edu.cn	Department of Neurology, Xiangya Hospital, Central South University, Changsha, China	Aiming to explore the causal relationship and ascertain specific gut microbe taxa for epilepsy, we conducted a bi-directional Mendelian randomization (MR) study based on the genome-wide association study (GWAS) data of epilepsy from the International League Against Epilepsy, with the gut microbiota GWAS results from MiBioGen, and summary-level GWAS data of gut microbiota-dependent metabolites trimethylamine N-oxide and its predecessors.	An increasing number of observational studies have revealed an association among the gut microbiota, gut metabolites, and epilepsy. However, this association is easily influenced by confounders such as diet, and the causality of this association remains obscure.	Two-sample summary-level	Epilepsy	Generalized epilepsy (all documented cases)	Brain	MR-Base ID = ieu-b-9	MR-Base / IEUOpenGWAS	NA	Both	3769	29677	3769	29677	NA	case-control	Mixed	Gut microbiome	order.Rhodospirillales	Kurilshikov 2021	Range: 4-89	both	18340	18340	NA	healthy subjects	European (78%), East-Asian (4%), Admixed (1%), "Multiethnic" (7%), Middle East (3%), Hispanic (6%), AfroAmerican (0.6%)	Not mentioned	Not mentioned	R-squared <0.1 with 500kb	MR-Egger and comparison with weighted median and MR-PRESSO with removal of outliers	1e-05	Authors simply mention that the data were harmonized but there is no description of this so not clear whether analyses were conducted correctly	Not mentioned	Not mentioned	NA	NA	NA	31 loci (1431 SNPs) associated with microbial (binary and quantitative traits)	Authors did not present the number of SNPs used in this analysis (only the four that reached their multiple testing threshold)	No	NA	IVW	Weighted median	MR Egger	MR-PRESSO	Cochrans Q	Leave-one-out	Authors also conduct Steiger filtering; Authors refer to the different methods incorrectly so it's not clear exactly what method they undertook - they say "invesre variance weighted median (IVW)" and reference the "weighted median mode"	Authors did calculate the F-statistic but did not present it for this analysis - they only presented the F-statistics for the four results that reached their multiple testing threshold.	R version 4.1.3	TwoSampleMR (though authors say "two-sample MR") version 0.5.6.	No	No	The authors correct for multiple testing within each taxonomical level (phylum, class, order, family, genus)	Not clear	case-control	Beta	-0.06096	NA	NA	NA	NA	0.23551	NA	NA	First, as SNPs in the MiBioGen study less than 5 × 10–8 are not sufficient for MR analysis, the significance level of gut microbiota IV selection is set at 1 × 10–5 instead of 5 × 10–8, which is the same as that in a previous publication (Ni et al., 2021). However, the F-statistics are guaranteed to be > 10 to exclude potential weak instrument bias and make the statistical results more robust (Burgess and Thompson, 2011). Second, as the epilepsy ILAE GWAS dataset lacks exposure levels and periods, the effect of gut microbiomes and metabolites on epilepsy exposed to different levels or timings must be further ascertained. Third, although previous observational studies mainly focused on the relationship between the gut microbiota and DRE, MR has not been conducted to explore the causality between gut microbiota, metabolites, and DRE due to the lack of GWAS summary-level data on DRE, which is worth researching in future. Fourth, direct mechanistic research to support our findings is still lacking. To obtain more direct evidence of the relationship between the gut microbiota and epilepsy, more research is required to explore the effects of these bacteria on the immune response, blood-brain barrier permeability, neuronal excitability, and brain development.	Authors don't mention this as a limitation but do say "the gut microbiota is easily influenced by environmental factors, such as diet. However, horizontal pleiotropy is excluded from our MR analysis based on the following two sensitivity analyses: MR-Egger and MR-PRESSO results."	As the gut microbiota GWAS dataset is based on three ancestries, the generalizability of our results applies to different populations.	Not mentioned	No - outcome GWAS not clear (Table provides the MR-Base IDs so is likely to be pubmed ID 30531953)	Yes - they focused on metabolites and did the reverse MR	order.Rhodospirillales	Generalized epilepsy (all documented cases)	-0.06096	NA	NA	NA	NA	0.23551	NA	NA
1795779689	No	No	Yes	Genetically proxied gut microbiota, gut metabolites with risk of epilepsy and the subtypes: A bi-directional Mendelian randomization study	2022	Frontiers in Molecular Neuroscience	https://doi.org/10.3389/fnmol.2022.994270	Yuzhen Ouyang	Lili Long and Zhuanyi Yang	longlili1982@126.com and neuroyzy@csu.edu.cn	Department of Neurology, Xiangya Hospital, Central South University, Changsha, China	Aiming to explore the causal relationship and ascertain specific gut microbe taxa for epilepsy, we conducted a bi-directional Mendelian randomization (MR) study based on the genome-wide association study (GWAS) data of epilepsy from the International League Against Epilepsy, with the gut microbiota GWAS results from MiBioGen, and summary-level GWAS data of gut microbiota-dependent metabolites trimethylamine N-oxide and its predecessors.	An increasing number of observational studies have revealed an association among the gut microbiota, gut metabolites, and epilepsy. However, this association is easily influenced by confounders such as diet, and the causality of this association remains obscure.	Two-sample summary-level	Epilepsy	Focal epilepsy (all documented cases)	Brain	MR-Base ID = ieu-b-10	MR-Base / IEUOpenGWAS	NA	Both	9671	29677	9671	29677	NA	case-control	Mixed	Gut microbiome	order.Selenomonadales	Kurilshikov 2021	Range: 4-89	both	18340	18340	NA	healthy subjects	European (78%), East-Asian (4%), Admixed (1%), "Multiethnic" (7%), Middle East (3%), Hispanic (6%), AfroAmerican (0.6%)	Not mentioned	Not mentioned	R-squared <0.1 with 500kb	MR-Egger and comparison with weighted median and MR-PRESSO with removal of outliers	1e-05	Authors simply mention that the data were harmonized but there is no description of this so not clear whether analyses were conducted correctly	Not mentioned	Not mentioned	NA	NA	NA	31 loci (1431 SNPs) associated with microbial (binary and quantitative traits)	Authors did not present the number of SNPs used in this analysis (only the four that reached their multiple testing threshold)	No	NA	IVW	Weighted median	MR Egger	MR-PRESSO	Cochrans Q	Leave-one-out	Authors also conduct Steiger filtering; Authors refer to the different methods incorrectly so it's not clear exactly what method they undertook - they say "invesre variance weighted median (IVW)" and reference the "weighted median mode"	Authors did calculate the F-statistic but did not present it for this analysis - they only presented the F-statistics for the four results that reached their multiple testing threshold.	R version 4.1.3	TwoSampleMR (though authors say "two-sample MR") version 0.5.6.	No	No	The authors correct for multiple testing within each taxonomical level (phylum, class, order, family, genus)	Not clear	case-control	Beta	-0.03689	NA	NA	NA	NA	0.82204	NA	NA	First, as SNPs in the MiBioGen study less than 5 × 10–8 are not sufficient for MR analysis, the significance level of gut microbiota IV selection is set at 1 × 10–5 instead of 5 × 10–8, which is the same as that in a previous publication (Ni et al., 2021). However, the F-statistics are guaranteed to be > 10 to exclude potential weak instrument bias and make the statistical results more robust (Burgess and Thompson, 2011). Second, as the epilepsy ILAE GWAS dataset lacks exposure levels and periods, the effect of gut microbiomes and metabolites on epilepsy exposed to different levels or timings must be further ascertained. Third, although previous observational studies mainly focused on the relationship between the gut microbiota and DRE, MR has not been conducted to explore the causality between gut microbiota, metabolites, and DRE due to the lack of GWAS summary-level data on DRE, which is worth researching in future. Fourth, direct mechanistic research to support our findings is still lacking. To obtain more direct evidence of the relationship between the gut microbiota and epilepsy, more research is required to explore the effects of these bacteria on the immune response, blood-brain barrier permeability, neuronal excitability, and brain development.	Authors don't mention this as a limitation but do say "the gut microbiota is easily influenced by environmental factors, such as diet. However, horizontal pleiotropy is excluded from our MR analysis based on the following two sensitivity analyses: MR-Egger and MR-PRESSO results."	As the gut microbiota GWAS dataset is based on three ancestries, the generalizability of our results applies to different populations.	Not mentioned	No - outcome GWAS not clear (Table provides the MR-Base IDs so is likely to be pubmed ID 30531953)	Yes - they focused on metabolites and did the reverse MR	order.Selenomonadales	Focal epilepsy (all documented cases)	-0.03689	NA	NA	NA	NA	0.82204	NA	NA
1795779689	No	No	Yes	Genetically proxied gut microbiota, gut metabolites with risk of epilepsy and the subtypes: A bi-directional Mendelian randomization study	2022	Frontiers in Molecular Neuroscience	https://doi.org/10.3389/fnmol.2022.994270	Yuzhen Ouyang	Lili Long and Zhuanyi Yang	longlili1982@126.com and neuroyzy@csu.edu.cn	Department of Neurology, Xiangya Hospital, Central South University, Changsha, China	Aiming to explore the causal relationship and ascertain specific gut microbe taxa for epilepsy, we conducted a bi-directional Mendelian randomization (MR) study based on the genome-wide association study (GWAS) data of epilepsy from the International League Against Epilepsy, with the gut microbiota GWAS results from MiBioGen, and summary-level GWAS data of gut microbiota-dependent metabolites trimethylamine N-oxide and its predecessors.	An increasing number of observational studies have revealed an association among the gut microbiota, gut metabolites, and epilepsy. However, this association is easily influenced by confounders such as diet, and the causality of this association remains obscure.	Two-sample summary-level	Epilepsy	Focal epilepsy-documented lesion negative	Brain	MR-Base ID = ieu-b-11	MR-Base / IEUOpenGWAS	NA	Both	2716	29677	2716	29677	NA	case-control	Mixed	Gut microbiome	order.Selenomonadales	Kurilshikov 2021	Range: 4-89	both	18340	18340	NA	healthy subjects	European (78%), East-Asian (4%), Admixed (1%), "Multiethnic" (7%), Middle East (3%), Hispanic (6%), AfroAmerican (0.6%)	Not mentioned	Not mentioned	R-squared <0.1 with 500kb	MR-Egger and comparison with weighted median and MR-PRESSO with removal of outliers	1e-05	Authors simply mention that the data were harmonized but there is no description of this so not clear whether analyses were conducted correctly	Not mentioned	Not mentioned	NA	NA	NA	31 loci (1431 SNPs) associated with microbial (binary and quantitative traits)	Authors did not present the number of SNPs used in this analysis (only the four that reached their multiple testing threshold)	No	NA	IVW	Weighted median	MR Egger	MR-PRESSO	Cochrans Q	Leave-one-out	Authors also conduct Steiger filtering; Authors refer to the different methods incorrectly so it's not clear exactly what method they undertook - they say "invesre variance weighted median (IVW)" and reference the "weighted median mode"	Authors did calculate the F-statistic but did not present it for this analysis - they only presented the F-statistics for the four results that reached their multiple testing threshold.	R version 4.1.3	TwoSampleMR (though authors say "two-sample MR") version 0.5.6.	No	No	The authors correct for multiple testing within each taxonomical level (phylum, class, order, family, genus)	Not clear	case-control	Beta	0.00899	NA	NA	NA	NA	0.82397	NA	NA	First, as SNPs in the MiBioGen study less than 5 × 10–8 are not sufficient for MR analysis, the significance level of gut microbiota IV selection is set at 1 × 10–5 instead of 5 × 10–8, which is the same as that in a previous publication (Ni et al., 2021). However, the F-statistics are guaranteed to be > 10 to exclude potential weak instrument bias and make the statistical results more robust (Burgess and Thompson, 2011). Second, as the epilepsy ILAE GWAS dataset lacks exposure levels and periods, the effect of gut microbiomes and metabolites on epilepsy exposed to different levels or timings must be further ascertained. Third, although previous observational studies mainly focused on the relationship between the gut microbiota and DRE, MR has not been conducted to explore the causality between gut microbiota, metabolites, and DRE due to the lack of GWAS summary-level data on DRE, which is worth researching in future. Fourth, direct mechanistic research to support our findings is still lacking. To obtain more direct evidence of the relationship between the gut microbiota and epilepsy, more research is required to explore the effects of these bacteria on the immune response, blood-brain barrier permeability, neuronal excitability, and brain development.	Authors don't mention this as a limitation but do say "the gut microbiota is easily influenced by environmental factors, such as diet. However, horizontal pleiotropy is excluded from our MR analysis based on the following two sensitivity analyses: MR-Egger and MR-PRESSO results."	As the gut microbiota GWAS dataset is based on three ancestries, the generalizability of our results applies to different populations.	Not mentioned	No - outcome GWAS not clear (Table provides the MR-Base IDs so is likely to be pubmed ID 30531953)	Yes - they focused on metabolites and did the reverse MR	order.Selenomonadales	Focal epilepsy-documented lesion negative	0.00899	NA	NA	NA	NA	0.82397	NA	NA
1795779689	No	No	Yes	Genetically proxied gut microbiota, gut metabolites with risk of epilepsy and the subtypes: A bi-directional Mendelian randomization study	2022	Frontiers in Molecular Neuroscience	https://doi.org/10.3389/fnmol.2022.994270	Yuzhen Ouyang	Lili Long and Zhuanyi Yang	longlili1982@126.com and neuroyzy@csu.edu.cn	Department of Neurology, Xiangya Hospital, Central South University, Changsha, China	Aiming to explore the causal relationship and ascertain specific gut microbe taxa for epilepsy, we conducted a bi-directional Mendelian randomization (MR) study based on the genome-wide association study (GWAS) data of epilepsy from the International League Against Epilepsy, with the gut microbiota GWAS results from MiBioGen, and summary-level GWAS data of gut microbiota-dependent metabolites trimethylamine N-oxide and its predecessors.	An increasing number of observational studies have revealed an association among the gut microbiota, gut metabolites, and epilepsy. However, this association is easily influenced by confounders such as diet, and the causality of this association remains obscure.	Two-sample summary-level	Epilepsy	Juvenile absence epilepsy	Brain	MR-Base ID = ieu-b-12	MR-Base / IEUOpenGWAS	NA	Both	415	29677	415	29677	NA	case-control	Mixed	Gut microbiome	order.Selenomonadales	Kurilshikov 2021	Range: 4-89	both	18340	18340	NA	healthy subjects	European (78%), East-Asian (4%), Admixed (1%), "Multiethnic" (7%), Middle East (3%), Hispanic (6%), AfroAmerican (0.6%)	Not mentioned	Not mentioned	R-squared <0.1 with 500kb	MR-Egger and comparison with weighted median and MR-PRESSO with removal of outliers	1e-05	Authors simply mention that the data were harmonized but there is no description of this so not clear whether analyses were conducted correctly	Not mentioned	Not mentioned	NA	NA	NA	31 loci (1431 SNPs) associated with microbial (binary and quantitative traits)	Authors did not present the number of SNPs used in this analysis (only the four that reached their multiple testing threshold)	No	NA	IVW	Weighted median	MR Egger	MR-PRESSO	Cochrans Q	Leave-one-out	Authors also conduct Steiger filtering; Authors refer to the different methods incorrectly so it's not clear exactly what method they undertook - they say "invesre variance weighted median (IVW)" and reference the "weighted median mode"	Authors did calculate the F-statistic but did not present it for this analysis - they only presented the F-statistics for the four results that reached their multiple testing threshold.	R version 4.1.3	TwoSampleMR (though authors say "two-sample MR") version 0.5.6.	No	No	The authors correct for multiple testing within each taxonomical level (phylum, class, order, family, genus)	Not clear	case-control	Beta	-0.00593	NA	NA	NA	NA	0.57118	NA	NA	First, as SNPs in the MiBioGen study less than 5 × 10–8 are not sufficient for MR analysis, the significance level of gut microbiota IV selection is set at 1 × 10–5 instead of 5 × 10–8, which is the same as that in a previous publication (Ni et al., 2021). However, the F-statistics are guaranteed to be > 10 to exclude potential weak instrument bias and make the statistical results more robust (Burgess and Thompson, 2011). Second, as the epilepsy ILAE GWAS dataset lacks exposure levels and periods, the effect of gut microbiomes and metabolites on epilepsy exposed to different levels or timings must be further ascertained. Third, although previous observational studies mainly focused on the relationship between the gut microbiota and DRE, MR has not been conducted to explore the causality between gut microbiota, metabolites, and DRE due to the lack of GWAS summary-level data on DRE, which is worth researching in future. Fourth, direct mechanistic research to support our findings is still lacking. To obtain more direct evidence of the relationship between the gut microbiota and epilepsy, more research is required to explore the effects of these bacteria on the immune response, blood-brain barrier permeability, neuronal excitability, and brain development.	Authors don't mention this as a limitation but do say "the gut microbiota is easily influenced by environmental factors, such as diet. However, horizontal pleiotropy is excluded from our MR analysis based on the following two sensitivity analyses: MR-Egger and MR-PRESSO results."	As the gut microbiota GWAS dataset is based on three ancestries, the generalizability of our results applies to different populations.	Not mentioned	No - outcome GWAS not clear (Table provides the MR-Base IDs so is likely to be pubmed ID 30531953)	Yes - they focused on metabolites and did the reverse MR	order.Selenomonadales	Juvenile absence epilepsy	-0.00593	NA	NA	NA	NA	0.57118	NA	NA
1795779689	No	No	Yes	Genetically proxied gut microbiota, gut metabolites with risk of epilepsy and the subtypes: A bi-directional Mendelian randomization study	2022	Frontiers in Molecular Neuroscience	https://doi.org/10.3389/fnmol.2022.994270	Yuzhen Ouyang	Lili Long and Zhuanyi Yang	longlili1982@126.com and neuroyzy@csu.edu.cn	Department of Neurology, Xiangya Hospital, Central South University, Changsha, China	Aiming to explore the causal relationship and ascertain specific gut microbe taxa for epilepsy, we conducted a bi-directional Mendelian randomization (MR) study based on the genome-wide association study (GWAS) data of epilepsy from the International League Against Epilepsy, with the gut microbiota GWAS results from MiBioGen, and summary-level GWAS data of gut microbiota-dependent metabolites trimethylamine N-oxide and its predecessors.	An increasing number of observational studies have revealed an association among the gut microbiota, gut metabolites, and epilepsy. However, this association is easily influenced by confounders such as diet, and the causality of this association remains obscure.	Two-sample summary-level	Epilepsy	Childhood absence epilepsy	Brain	MR-Base ID = ieu-b-13	MR-Base / IEUOpenGWAS	NA	Both	793	29677	793	29677	NA	case-control	Mixed	Gut microbiome	order.Selenomonadales	Kurilshikov 2021	Range: 4-89	both	18340	18340	NA	healthy subjects	European (78%), East-Asian (4%), Admixed (1%), "Multiethnic" (7%), Middle East (3%), Hispanic (6%), AfroAmerican (0.6%)	Not mentioned	Not mentioned	R-squared <0.1 with 500kb	MR-Egger and comparison with weighted median and MR-PRESSO with removal of outliers	1e-05	Authors simply mention that the data were harmonized but there is no description of this so not clear whether analyses were conducted correctly	Not mentioned	Not mentioned	NA	NA	NA	31 loci (1431 SNPs) associated with microbial (binary and quantitative traits)	Authors did not present the number of SNPs used in this analysis (only the four that reached their multiple testing threshold)	No	NA	IVW	Weighted median	MR Egger	MR-PRESSO	Cochrans Q	Leave-one-out	Authors also conduct Steiger filtering; Authors refer to the different methods incorrectly so it's not clear exactly what method they undertook - they say "invesre variance weighted median (IVW)" and reference the "weighted median mode"	Authors did calculate the F-statistic but did not present it for this analysis - they only presented the F-statistics for the four results that reached their multiple testing threshold.	R version 4.1.3	TwoSampleMR (though authors say "two-sample MR") version 0.5.6.	No	No	The authors correct for multiple testing within each taxonomical level (phylum, class, order, family, genus)	Not clear	case-control	Beta	0.01137	NA	NA	NA	NA	0.41413	NA	NA	First, as SNPs in the MiBioGen study less than 5 × 10–8 are not sufficient for MR analysis, the significance level of gut microbiota IV selection is set at 1 × 10–5 instead of 5 × 10–8, which is the same as that in a previous publication (Ni et al., 2021). However, the F-statistics are guaranteed to be > 10 to exclude potential weak instrument bias and make the statistical results more robust (Burgess and Thompson, 2011). Second, as the epilepsy ILAE GWAS dataset lacks exposure levels and periods, the effect of gut microbiomes and metabolites on epilepsy exposed to different levels or timings must be further ascertained. Third, although previous observational studies mainly focused on the relationship between the gut microbiota and DRE, MR has not been conducted to explore the causality between gut microbiota, metabolites, and DRE due to the lack of GWAS summary-level data on DRE, which is worth researching in future. Fourth, direct mechanistic research to support our findings is still lacking. To obtain more direct evidence of the relationship between the gut microbiota and epilepsy, more research is required to explore the effects of these bacteria on the immune response, blood-brain barrier permeability, neuronal excitability, and brain development.	Authors don't mention this as a limitation but do say "the gut microbiota is easily influenced by environmental factors, such as diet. However, horizontal pleiotropy is excluded from our MR analysis based on the following two sensitivity analyses: MR-Egger and MR-PRESSO results."	As the gut microbiota GWAS dataset is based on three ancestries, the generalizability of our results applies to different populations.	Not mentioned	No - outcome GWAS not clear (Table provides the MR-Base IDs so is likely to be pubmed ID 30531953)	Yes - they focused on metabolites and did the reverse MR	order.Selenomonadales	Childhood absence epilepsy	0.01137	NA	NA	NA	NA	0.41413	NA	NA
1795779689	No	No	Yes	Genetically proxied gut microbiota, gut metabolites with risk of epilepsy and the subtypes: A bi-directional Mendelian randomization study	2022	Frontiers in Molecular Neuroscience	https://doi.org/10.3389/fnmol.2022.994270	Yuzhen Ouyang	Lili Long and Zhuanyi Yang	longlili1982@126.com and neuroyzy@csu.edu.cn	Department of Neurology, Xiangya Hospital, Central South University, Changsha, China	Aiming to explore the causal relationship and ascertain specific gut microbe taxa for epilepsy, we conducted a bi-directional Mendelian randomization (MR) study based on the genome-wide association study (GWAS) data of epilepsy from the International League Against Epilepsy, with the gut microbiota GWAS results from MiBioGen, and summary-level GWAS data of gut microbiota-dependent metabolites trimethylamine N-oxide and its predecessors.	An increasing number of observational studies have revealed an association among the gut microbiota, gut metabolites, and epilepsy. However, this association is easily influenced by confounders such as diet, and the causality of this association remains obscure.	Two-sample summary-level	Epilepsy	Focal epilepsy-documented hippocampal sclerosis	Brain	MR-Base ID = ieu-b-14	MR-Base / IEUOpenGWAS	NA	Both	803	29677	803	29677	NA	case-control	Mixed	Gut microbiome	order.Selenomonadales	Kurilshikov 2021	Range: 4-89	both	18340	18340	NA	healthy subjects	European (78%), East-Asian (4%), Admixed (1%), "Multiethnic" (7%), Middle East (3%), Hispanic (6%), AfroAmerican (0.6%)	Not mentioned	Not mentioned	R-squared <0.1 with 500kb	MR-Egger and comparison with weighted median and MR-PRESSO with removal of outliers	1e-05	Authors simply mention that the data were harmonized but there is no description of this so not clear whether analyses were conducted correctly	Not mentioned	Not mentioned	NA	NA	NA	31 loci (1431 SNPs) associated with microbial (binary and quantitative traits)	Authors did not present the number of SNPs used in this analysis (only the four that reached their multiple testing threshold)	No	NA	IVW	Weighted median	MR Egger	MR-PRESSO	Cochrans Q	Leave-one-out	Authors also conduct Steiger filtering; Authors refer to the different methods incorrectly so it's not clear exactly what method they undertook - they say "invesre variance weighted median (IVW)" and reference the "weighted median mode"	Authors did calculate the F-statistic but did not present it for this analysis - they only presented the F-statistics for the four results that reached their multiple testing threshold.	R version 4.1.3	TwoSampleMR (though authors say "two-sample MR") version 0.5.6.	No	No	The authors correct for multiple testing within each taxonomical level (phylum, class, order, family, genus)	Not clear	case-control	Beta	0.00877	NA	NA	NA	NA	0.50197	NA	NA	First, as SNPs in the MiBioGen study less than 5 × 10–8 are not sufficient for MR analysis, the significance level of gut microbiota IV selection is set at 1 × 10–5 instead of 5 × 10–8, which is the same as that in a previous publication (Ni et al., 2021). However, the F-statistics are guaranteed to be > 10 to exclude potential weak instrument bias and make the statistical results more robust (Burgess and Thompson, 2011). Second, as the epilepsy ILAE GWAS dataset lacks exposure levels and periods, the effect of gut microbiomes and metabolites on epilepsy exposed to different levels or timings must be further ascertained. Third, although previous observational studies mainly focused on the relationship between the gut microbiota and DRE, MR has not been conducted to explore the causality between gut microbiota, metabolites, and DRE due to the lack of GWAS summary-level data on DRE, which is worth researching in future. Fourth, direct mechanistic research to support our findings is still lacking. To obtain more direct evidence of the relationship between the gut microbiota and epilepsy, more research is required to explore the effects of these bacteria on the immune response, blood-brain barrier permeability, neuronal excitability, and brain development.	Authors don't mention this as a limitation but do say "the gut microbiota is easily influenced by environmental factors, such as diet. However, horizontal pleiotropy is excluded from our MR analysis based on the following two sensitivity analyses: MR-Egger and MR-PRESSO results."	As the gut microbiota GWAS dataset is based on three ancestries, the generalizability of our results applies to different populations.	Not mentioned	No - outcome GWAS not clear (Table provides the MR-Base IDs so is likely to be pubmed ID 30531953)	Yes - they focused on metabolites and did the reverse MR	order.Selenomonadales	Focal epilepsy-documented hippocampal sclerosis	0.00877	NA	NA	NA	NA	0.50197	NA	NA
1795779689	No	No	Yes	Genetically proxied gut microbiota, gut metabolites with risk of epilepsy and the subtypes: A bi-directional Mendelian randomization study	2022	Frontiers in Molecular Neuroscience	https://doi.org/10.3389/fnmol.2022.994270	Yuzhen Ouyang	Lili Long and Zhuanyi Yang	longlili1982@126.com and neuroyzy@csu.edu.cn	Department of Neurology, Xiangya Hospital, Central South University, Changsha, China	Aiming to explore the causal relationship and ascertain specific gut microbe taxa for epilepsy, we conducted a bi-directional Mendelian randomization (MR) study based on the genome-wide association study (GWAS) data of epilepsy from the International League Against Epilepsy, with the gut microbiota GWAS results from MiBioGen, and summary-level GWAS data of gut microbiota-dependent metabolites trimethylamine N-oxide and its predecessors.	An increasing number of observational studies have revealed an association among the gut microbiota, gut metabolites, and epilepsy. However, this association is easily influenced by confounders such as diet, and the causality of this association remains obscure.	Two-sample summary-level	Epilepsy	Focal epilepsy-documented lesion other than hippocampal sclerosis	Brain	MR-Base ID = ieu-b-15	MR-Base / IEUOpenGWAS	NA	Both	3070	29677	3070	29677	NA	case-control	Mixed	Gut microbiome	order.Selenomonadales	Kurilshikov 2021	Range: 4-89	both	18340	18340	NA	healthy subjects	European (78%), East-Asian (4%), Admixed (1%), "Multiethnic" (7%), Middle East (3%), Hispanic (6%), AfroAmerican (0.6%)	Not mentioned	Not mentioned	R-squared <0.1 with 500kb	MR-Egger and comparison with weighted median and MR-PRESSO with removal of outliers	1e-05	Authors simply mention that the data were harmonized but there is no description of this so not clear whether analyses were conducted correctly	Not mentioned	Not mentioned	NA	NA	NA	31 loci (1431 SNPs) associated with microbial (binary and quantitative traits)	Authors did not present the number of SNPs used in this analysis (only the four that reached their multiple testing threshold)	No	NA	IVW	Weighted median	MR Egger	MR-PRESSO	Cochrans Q	Leave-one-out	Authors also conduct Steiger filtering; Authors refer to the different methods incorrectly so it's not clear exactly what method they undertook - they say "invesre variance weighted median (IVW)" and reference the "weighted median mode"	Authors did calculate the F-statistic but did not present it for this analysis - they only presented the F-statistics for the four results that reached their multiple testing threshold.	R version 4.1.3	TwoSampleMR (though authors say "two-sample MR") version 0.5.6.	No	No	The authors correct for multiple testing within each taxonomical level (phylum, class, order, family, genus)	Not clear	case-control	Beta	-0.02104	NA	NA	NA	NA	0.41072	NA	NA	First, as SNPs in the MiBioGen study less than 5 × 10–8 are not sufficient for MR analysis, the significance level of gut microbiota IV selection is set at 1 × 10–5 instead of 5 × 10–8, which is the same as that in a previous publication (Ni et al., 2021). However, the F-statistics are guaranteed to be > 10 to exclude potential weak instrument bias and make the statistical results more robust (Burgess and Thompson, 2011). Second, as the epilepsy ILAE GWAS dataset lacks exposure levels and periods, the effect of gut microbiomes and metabolites on epilepsy exposed to different levels or timings must be further ascertained. Third, although previous observational studies mainly focused on the relationship between the gut microbiota and DRE, MR has not been conducted to explore the causality between gut microbiota, metabolites, and DRE due to the lack of GWAS summary-level data on DRE, which is worth researching in future. Fourth, direct mechanistic research to support our findings is still lacking. To obtain more direct evidence of the relationship between the gut microbiota and epilepsy, more research is required to explore the effects of these bacteria on the immune response, blood-brain barrier permeability, neuronal excitability, and brain development.	Authors don't mention this as a limitation but do say "the gut microbiota is easily influenced by environmental factors, such as diet. However, horizontal pleiotropy is excluded from our MR analysis based on the following two sensitivity analyses: MR-Egger and MR-PRESSO results."	As the gut microbiota GWAS dataset is based on three ancestries, the generalizability of our results applies to different populations.	Not mentioned	No - outcome GWAS not clear (Table provides the MR-Base IDs so is likely to be pubmed ID 30531953)	Yes - they focused on metabolites and did the reverse MR	order.Selenomonadales	Focal epilepsy-documented lesion other than hippocampal sclerosis	-0.02104	NA	NA	NA	NA	0.41072	NA	NA
1795779689	No	No	Yes	Genetically proxied gut microbiota, gut metabolites with risk of epilepsy and the subtypes: A bi-directional Mendelian randomization study	2022	Frontiers in Molecular Neuroscience	https://doi.org/10.3389/fnmol.2022.994270	Yuzhen Ouyang	Lili Long and Zhuanyi Yang	longlili1982@126.com and neuroyzy@csu.edu.cn	Department of Neurology, Xiangya Hospital, Central South University, Changsha, China	Aiming to explore the causal relationship and ascertain specific gut microbe taxa for epilepsy, we conducted a bi-directional Mendelian randomization (MR) study based on the genome-wide association study (GWAS) data of epilepsy from the International League Against Epilepsy, with the gut microbiota GWAS results from MiBioGen, and summary-level GWAS data of gut microbiota-dependent metabolites trimethylamine N-oxide and its predecessors.	An increasing number of observational studies have revealed an association among the gut microbiota, gut metabolites, and epilepsy. However, this association is easily influenced by confounders such as diet, and the causality of this association remains obscure.	Two-sample summary-level	Epilepsy	Generalized epilepsy with tonic-clonic seizures	Brain	MR-Base ID = ieu-b-16	MR-Base / IEUOpenGWAS	NA	Both	228	29677	228	29677	NA	case-control	Mixed	Gut microbiome	order.Selenomonadales	Kurilshikov 2021	Range: 4-89	both	18340	18340	NA	healthy subjects	European (78%), East-Asian (4%), Admixed (1%), "Multiethnic" (7%), Middle East (3%), Hispanic (6%), AfroAmerican (0.6%)	Not mentioned	Not mentioned	R-squared <0.1 with 500kb	MR-Egger and comparison with weighted median and MR-PRESSO with removal of outliers	1e-05	Authors simply mention that the data were harmonized but there is no description of this so not clear whether analyses were conducted correctly	Not mentioned	Not mentioned	NA	NA	NA	31 loci (1431 SNPs) associated with microbial (binary and quantitative traits)	Authors did not present the number of SNPs used in this analysis (only the four that reached their multiple testing threshold)	No	NA	IVW	Weighted median	MR Egger	MR-PRESSO	Cochrans Q	Leave-one-out	Authors also conduct Steiger filtering; Authors refer to the different methods incorrectly so it's not clear exactly what method they undertook - they say "invesre variance weighted median (IVW)" and reference the "weighted median mode"	Authors did calculate the F-statistic but did not present it for this analysis - they only presented the F-statistics for the four results that reached their multiple testing threshold.	R version 4.1.3	TwoSampleMR (though authors say "two-sample MR") version 0.5.6.	No	No	The authors correct for multiple testing within each taxonomical level (phylum, class, order, family, genus)	Not clear	case-control	Beta	-0.00353	NA	NA	NA	NA	0.73657	NA	NA	First, as SNPs in the MiBioGen study less than 5 × 10–8 are not sufficient for MR analysis, the significance level of gut microbiota IV selection is set at 1 × 10–5 instead of 5 × 10–8, which is the same as that in a previous publication (Ni et al., 2021). However, the F-statistics are guaranteed to be > 10 to exclude potential weak instrument bias and make the statistical results more robust (Burgess and Thompson, 2011). Second, as the epilepsy ILAE GWAS dataset lacks exposure levels and periods, the effect of gut microbiomes and metabolites on epilepsy exposed to different levels or timings must be further ascertained. Third, although previous observational studies mainly focused on the relationship between the gut microbiota and DRE, MR has not been conducted to explore the causality between gut microbiota, metabolites, and DRE due to the lack of GWAS summary-level data on DRE, which is worth researching in future. Fourth, direct mechanistic research to support our findings is still lacking. To obtain more direct evidence of the relationship between the gut microbiota and epilepsy, more research is required to explore the effects of these bacteria on the immune response, blood-brain barrier permeability, neuronal excitability, and brain development.	Authors don't mention this as a limitation but do say "the gut microbiota is easily influenced by environmental factors, such as diet. However, horizontal pleiotropy is excluded from our MR analysis based on the following two sensitivity analyses: MR-Egger and MR-PRESSO results."	As the gut microbiota GWAS dataset is based on three ancestries, the generalizability of our results applies to different populations.	Not mentioned	No - outcome GWAS not clear (Table provides the MR-Base IDs so is likely to be pubmed ID 30531953)	Yes - they focused on metabolites and did the reverse MR	order.Selenomonadales	Generalized epilepsy with tonic-clonic seizures	-0.00353	NA	NA	NA	NA	0.73657	NA	NA
1795779689	No	No	Yes	Genetically proxied gut microbiota, gut metabolites with risk of epilepsy and the subtypes: A bi-directional Mendelian randomization study	2022	Frontiers in Molecular Neuroscience	https://doi.org/10.3389/fnmol.2022.994270	Yuzhen Ouyang	Lili Long and Zhuanyi Yang	longlili1982@126.com and neuroyzy@csu.edu.cn	Department of Neurology, Xiangya Hospital, Central South University, Changsha, China	Aiming to explore the causal relationship and ascertain specific gut microbe taxa for epilepsy, we conducted a bi-directional Mendelian randomization (MR) study based on the genome-wide association study (GWAS) data of epilepsy from the International League Against Epilepsy, with the gut microbiota GWAS results from MiBioGen, and summary-level GWAS data of gut microbiota-dependent metabolites trimethylamine N-oxide and its predecessors.	An increasing number of observational studies have revealed an association among the gut microbiota, gut metabolites, and epilepsy. However, this association is easily influenced by confounders such as diet, and the causality of this association remains obscure.	Two-sample summary-level	Epilepsy	Juvenile myoclonic epilepsy	Brain	MR-Base ID = ieu-b-17	MR-Base / IEUOpenGWAS	NA	Both	1181	29677	1181	29677	NA	case-control	Mixed	Gut microbiome	order.Selenomonadales	Kurilshikov 2021	Range: 4-89	both	18340	18340	NA	healthy subjects	European (78%), East-Asian (4%), Admixed (1%), "Multiethnic" (7%), Middle East (3%), Hispanic (6%), AfroAmerican (0.6%)	Not mentioned	Not mentioned	R-squared <0.1 with 500kb	MR-Egger and comparison with weighted median and MR-PRESSO with removal of outliers	1e-05	Authors simply mention that the data were harmonized but there is no description of this so not clear whether analyses were conducted correctly	Not mentioned	Not mentioned	NA	NA	NA	31 loci (1431 SNPs) associated with microbial (binary and quantitative traits)	Authors did not present the number of SNPs used in this analysis (only the four that reached their multiple testing threshold)	No	NA	IVW	Weighted median	MR Egger	MR-PRESSO	Cochrans Q	Leave-one-out	Authors also conduct Steiger filtering; Authors refer to the different methods incorrectly so it's not clear exactly what method they undertook - they say "invesre variance weighted median (IVW)" and reference the "weighted median mode"	Authors did calculate the F-statistic but did not present it for this analysis - they only presented the F-statistics for the four results that reached their multiple testing threshold.	R version 4.1.3	TwoSampleMR (though authors say "two-sample MR") version 0.5.6.	No	No	The authors correct for multiple testing within each taxonomical level (phylum, class, order, family, genus)	Not clear	case-control	Beta	-0.00217	NA	NA	NA	NA	0.91284	NA	NA	First, as SNPs in the MiBioGen study less than 5 × 10–8 are not sufficient for MR analysis, the significance level of gut microbiota IV selection is set at 1 × 10–5 instead of 5 × 10–8, which is the same as that in a previous publication (Ni et al., 2021). However, the F-statistics are guaranteed to be > 10 to exclude potential weak instrument bias and make the statistical results more robust (Burgess and Thompson, 2011). Second, as the epilepsy ILAE GWAS dataset lacks exposure levels and periods, the effect of gut microbiomes and metabolites on epilepsy exposed to different levels or timings must be further ascertained. Third, although previous observational studies mainly focused on the relationship between the gut microbiota and DRE, MR has not been conducted to explore the causality between gut microbiota, metabolites, and DRE due to the lack of GWAS summary-level data on DRE, which is worth researching in future. Fourth, direct mechanistic research to support our findings is still lacking. To obtain more direct evidence of the relationship between the gut microbiota and epilepsy, more research is required to explore the effects of these bacteria on the immune response, blood-brain barrier permeability, neuronal excitability, and brain development.	Authors don't mention this as a limitation but do say "the gut microbiota is easily influenced by environmental factors, such as diet. However, horizontal pleiotropy is excluded from our MR analysis based on the following two sensitivity analyses: MR-Egger and MR-PRESSO results."	As the gut microbiota GWAS dataset is based on three ancestries, the generalizability of our results applies to different populations.	Not mentioned	No - outcome GWAS not clear (Table provides the MR-Base IDs so is likely to be pubmed ID 30531953)	Yes - they focused on metabolites and did the reverse MR	order.Selenomonadales	Juvenile myoclonic epilepsy	-0.00217	NA	NA	NA	NA	0.91284	NA	NA
1795779689	No	No	Yes	Genetically proxied gut microbiota, gut metabolites with risk of epilepsy and the subtypes: A bi-directional Mendelian randomization study	2022	Frontiers in Molecular Neuroscience	https://doi.org/10.3389/fnmol.2022.994270	Yuzhen Ouyang	Lili Long and Zhuanyi Yang	longlili1982@126.com and neuroyzy@csu.edu.cn	Department of Neurology, Xiangya Hospital, Central South University, Changsha, China	Aiming to explore the causal relationship and ascertain specific gut microbe taxa for epilepsy, we conducted a bi-directional Mendelian randomization (MR) study based on the genome-wide association study (GWAS) data of epilepsy from the International League Against Epilepsy, with the gut microbiota GWAS results from MiBioGen, and summary-level GWAS data of gut microbiota-dependent metabolites trimethylamine N-oxide and its predecessors.	An increasing number of observational studies have revealed an association among the gut microbiota, gut metabolites, and epilepsy. However, this association is easily influenced by confounders such as diet, and the causality of this association remains obscure.	Two-sample summary-level	Epilepsy	Epilepsy (all documented cases)	Brain	MR-Base ID = ieu-b-8	MR-Base / IEUOpenGWAS	NA	Both	15212	29677	15212	29677	NA	case-control	Mixed	Gut microbiome	order.Selenomonadales	Kurilshikov 2021	Range: 4-89	both	18340	18340	NA	healthy subjects	European (78%), East-Asian (4%), Admixed (1%), "Multiethnic" (7%), Middle East (3%), Hispanic (6%), AfroAmerican (0.6%)	Not mentioned	Not mentioned	R-squared <0.1 with 500kb	MR-Egger and comparison with weighted median and MR-PRESSO with removal of outliers	1e-05	Authors simply mention that the data were harmonized but there is no description of this so not clear whether analyses were conducted correctly	Not mentioned	Not mentioned	NA	NA	NA	31 loci (1431 SNPs) associated with microbial (binary and quantitative traits)	Authors did not present the number of SNPs used in this analysis (only the four that reached their multiple testing threshold)	No	NA	IVW	Weighted median	MR Egger	MR-PRESSO	Cochrans Q	Leave-one-out	Authors also conduct Steiger filtering; Authors refer to the different methods incorrectly so it's not clear exactly what method they undertook - they say "invesre variance weighted median (IVW)" and reference the "weighted median mode"	Authors did calculate the F-statistic but did not present it for this analysis - they only presented the F-statistics for the four results that reached their multiple testing threshold.	R version 4.1.3	TwoSampleMR (though authors say "two-sample MR") version 0.5.6.	No	No	The authors correct for multiple testing within each taxonomical level (phylum, class, order, family, genus)	Not clear	case-control	Beta	-0.01896	NA	NA	NA	NA	0.88928	NA	NA	First, as SNPs in the MiBioGen study less than 5 × 10–8 are not sufficient for MR analysis, the significance level of gut microbiota IV selection is set at 1 × 10–5 instead of 5 × 10–8, which is the same as that in a previous publication (Ni et al., 2021). However, the F-statistics are guaranteed to be > 10 to exclude potential weak instrument bias and make the statistical results more robust (Burgess and Thompson, 2011). Second, as the epilepsy ILAE GWAS dataset lacks exposure levels and periods, the effect of gut microbiomes and metabolites on epilepsy exposed to different levels or timings must be further ascertained. Third, although previous observational studies mainly focused on the relationship between the gut microbiota and DRE, MR has not been conducted to explore the causality between gut microbiota, metabolites, and DRE due to the lack of GWAS summary-level data on DRE, which is worth researching in future. Fourth, direct mechanistic research to support our findings is still lacking. To obtain more direct evidence of the relationship between the gut microbiota and epilepsy, more research is required to explore the effects of these bacteria on the immune response, blood-brain barrier permeability, neuronal excitability, and brain development.	Authors don't mention this as a limitation but do say "the gut microbiota is easily influenced by environmental factors, such as diet. However, horizontal pleiotropy is excluded from our MR analysis based on the following two sensitivity analyses: MR-Egger and MR-PRESSO results."	As the gut microbiota GWAS dataset is based on three ancestries, the generalizability of our results applies to different populations.	Not mentioned	No - outcome GWAS not clear (Table provides the MR-Base IDs so is likely to be pubmed ID 30531953)	Yes - they focused on metabolites and did the reverse MR	order.Selenomonadales	Epilepsy (all documented cases)	-0.01896	NA	NA	NA	NA	0.88928	NA	NA
1795779689	No	No	Yes	Genetically proxied gut microbiota, gut metabolites with risk of epilepsy and the subtypes: A bi-directional Mendelian randomization study	2022	Frontiers in Molecular Neuroscience	https://doi.org/10.3389/fnmol.2022.994270	Yuzhen Ouyang	Lili Long and Zhuanyi Yang	longlili1982@126.com and neuroyzy@csu.edu.cn	Department of Neurology, Xiangya Hospital, Central South University, Changsha, China	Aiming to explore the causal relationship and ascertain specific gut microbe taxa for epilepsy, we conducted a bi-directional Mendelian randomization (MR) study based on the genome-wide association study (GWAS) data of epilepsy from the International League Against Epilepsy, with the gut microbiota GWAS results from MiBioGen, and summary-level GWAS data of gut microbiota-dependent metabolites trimethylamine N-oxide and its predecessors.	An increasing number of observational studies have revealed an association among the gut microbiota, gut metabolites, and epilepsy. However, this association is easily influenced by confounders such as diet, and the causality of this association remains obscure.	Two-sample summary-level	Epilepsy	Generalized epilepsy (all documented cases)	Brain	MR-Base ID = ieu-b-9	MR-Base / IEUOpenGWAS	NA	Both	3769	29677	3769	29677	NA	case-control	Mixed	Gut microbiome	order.Selenomonadales	Kurilshikov 2021	Range: 4-89	both	18340	18340	NA	healthy subjects	European (78%), East-Asian (4%), Admixed (1%), "Multiethnic" (7%), Middle East (3%), Hispanic (6%), AfroAmerican (0.6%)	Not mentioned	Not mentioned	R-squared <0.1 with 500kb	MR-Egger and comparison with weighted median and MR-PRESSO with removal of outliers	1e-05	Authors simply mention that the data were harmonized but there is no description of this so not clear whether analyses were conducted correctly	Not mentioned	Not mentioned	NA	NA	NA	31 loci (1431 SNPs) associated with microbial (binary and quantitative traits)	Authors did not present the number of SNPs used in this analysis (only the four that reached their multiple testing threshold)	No	NA	IVW	Weighted median	MR Egger	MR-PRESSO	Cochrans Q	Leave-one-out	Authors also conduct Steiger filtering; Authors refer to the different methods incorrectly so it's not clear exactly what method they undertook - they say "invesre variance weighted median (IVW)" and reference the "weighted median mode"	Authors did calculate the F-statistic but did not present it for this analysis - they only presented the F-statistics for the four results that reached their multiple testing threshold.	R version 4.1.3	TwoSampleMR (though authors say "two-sample MR") version 0.5.6.	No	No	The authors correct for multiple testing within each taxonomical level (phylum, class, order, family, genus)	Not clear	case-control	Beta	0.06759	NA	NA	NA	NA	0.57703	NA	NA	First, as SNPs in the MiBioGen study less than 5 × 10–8 are not sufficient for MR analysis, the significance level of gut microbiota IV selection is set at 1 × 10–5 instead of 5 × 10–8, which is the same as that in a previous publication (Ni et al., 2021). However, the F-statistics are guaranteed to be > 10 to exclude potential weak instrument bias and make the statistical results more robust (Burgess and Thompson, 2011). Second, as the epilepsy ILAE GWAS dataset lacks exposure levels and periods, the effect of gut microbiomes and metabolites on epilepsy exposed to different levels or timings must be further ascertained. Third, although previous observational studies mainly focused on the relationship between the gut microbiota and DRE, MR has not been conducted to explore the causality between gut microbiota, metabolites, and DRE due to the lack of GWAS summary-level data on DRE, which is worth researching in future. Fourth, direct mechanistic research to support our findings is still lacking. To obtain more direct evidence of the relationship between the gut microbiota and epilepsy, more research is required to explore the effects of these bacteria on the immune response, blood-brain barrier permeability, neuronal excitability, and brain development.	Authors don't mention this as a limitation but do say "the gut microbiota is easily influenced by environmental factors, such as diet. However, horizontal pleiotropy is excluded from our MR analysis based on the following two sensitivity analyses: MR-Egger and MR-PRESSO results."	As the gut microbiota GWAS dataset is based on three ancestries, the generalizability of our results applies to different populations.	Not mentioned	No - outcome GWAS not clear (Table provides the MR-Base IDs so is likely to be pubmed ID 30531953)	Yes - they focused on metabolites and did the reverse MR	order.Selenomonadales	Generalized epilepsy (all documented cases)	0.06759	NA	NA	NA	NA	0.57703	NA	NA
1795779689	No	No	Yes	Genetically proxied gut microbiota, gut metabolites with risk of epilepsy and the subtypes: A bi-directional Mendelian randomization study	2022	Frontiers in Molecular Neuroscience	https://doi.org/10.3389/fnmol.2022.994270	Yuzhen Ouyang	Lili Long and Zhuanyi Yang	longlili1982@126.com and neuroyzy@csu.edu.cn	Department of Neurology, Xiangya Hospital, Central South University, Changsha, China	Aiming to explore the causal relationship and ascertain specific gut microbe taxa for epilepsy, we conducted a bi-directional Mendelian randomization (MR) study based on the genome-wide association study (GWAS) data of epilepsy from the International League Against Epilepsy, with the gut microbiota GWAS results from MiBioGen, and summary-level GWAS data of gut microbiota-dependent metabolites trimethylamine N-oxide and its predecessors.	An increasing number of observational studies have revealed an association among the gut microbiota, gut metabolites, and epilepsy. However, this association is easily influenced by confounders such as diet, and the causality of this association remains obscure.	Two-sample summary-level	Epilepsy	Focal epilepsy (all documented cases)	Brain	MR-Base ID = ieu-b-10	MR-Base / IEUOpenGWAS	NA	Both	9671	29677	9671	29677	NA	case-control	Mixed	Gut microbiome	order.Verrucomicrobiales	Kurilshikov 2021	Range: 4-89	both	18340	18340	NA	healthy subjects	European (78%), East-Asian (4%), Admixed (1%), "Multiethnic" (7%), Middle East (3%), Hispanic (6%), AfroAmerican (0.6%)	Not mentioned	Not mentioned	R-squared <0.1 with 500kb	MR-Egger and comparison with weighted median and MR-PRESSO with removal of outliers	1e-05	Authors simply mention that the data were harmonized but there is no description of this so not clear whether analyses were conducted correctly	Not mentioned	Not mentioned	NA	NA	NA	31 loci (1431 SNPs) associated with microbial (binary and quantitative traits)	Authors did not present the number of SNPs used in this analysis (only the four that reached their multiple testing threshold)	No	NA	IVW	Weighted median	MR Egger	MR-PRESSO	Cochrans Q	Leave-one-out	Authors also conduct Steiger filtering; Authors refer to the different methods incorrectly so it's not clear exactly what method they undertook - they say "invesre variance weighted median (IVW)" and reference the "weighted median mode"	Authors did calculate the F-statistic but did not present it for this analysis - they only presented the F-statistics for the four results that reached their multiple testing threshold.	R version 4.1.3	TwoSampleMR (though authors say "two-sample MR") version 0.5.6.	No	No	The authors correct for multiple testing within each taxonomical level (phylum, class, order, family, genus)	Not clear	case-control	Beta	-0.11492	NA	NA	NA	NA	0.16689	NA	NA	First, as SNPs in the MiBioGen study less than 5 × 10–8 are not sufficient for MR analysis, the significance level of gut microbiota IV selection is set at 1 × 10–5 instead of 5 × 10–8, which is the same as that in a previous publication (Ni et al., 2021). However, the F-statistics are guaranteed to be > 10 to exclude potential weak instrument bias and make the statistical results more robust (Burgess and Thompson, 2011). Second, as the epilepsy ILAE GWAS dataset lacks exposure levels and periods, the effect of gut microbiomes and metabolites on epilepsy exposed to different levels or timings must be further ascertained. Third, although previous observational studies mainly focused on the relationship between the gut microbiota and DRE, MR has not been conducted to explore the causality between gut microbiota, metabolites, and DRE due to the lack of GWAS summary-level data on DRE, which is worth researching in future. Fourth, direct mechanistic research to support our findings is still lacking. To obtain more direct evidence of the relationship between the gut microbiota and epilepsy, more research is required to explore the effects of these bacteria on the immune response, blood-brain barrier permeability, neuronal excitability, and brain development.	Authors don't mention this as a limitation but do say "the gut microbiota is easily influenced by environmental factors, such as diet. However, horizontal pleiotropy is excluded from our MR analysis based on the following two sensitivity analyses: MR-Egger and MR-PRESSO results."	As the gut microbiota GWAS dataset is based on three ancestries, the generalizability of our results applies to different populations.	Not mentioned	No - outcome GWAS not clear (Table provides the MR-Base IDs so is likely to be pubmed ID 30531953)	Yes - they focused on metabolites and did the reverse MR	order.Verrucomicrobiales	Focal epilepsy (all documented cases)	-0.11492	NA	NA	NA	NA	0.16689	NA	NA
1795779689	No	No	Yes	Genetically proxied gut microbiota, gut metabolites with risk of epilepsy and the subtypes: A bi-directional Mendelian randomization study	2022	Frontiers in Molecular Neuroscience	https://doi.org/10.3389/fnmol.2022.994270	Yuzhen Ouyang	Lili Long and Zhuanyi Yang	longlili1982@126.com and neuroyzy@csu.edu.cn	Department of Neurology, Xiangya Hospital, Central South University, Changsha, China	Aiming to explore the causal relationship and ascertain specific gut microbe taxa for epilepsy, we conducted a bi-directional Mendelian randomization (MR) study based on the genome-wide association study (GWAS) data of epilepsy from the International League Against Epilepsy, with the gut microbiota GWAS results from MiBioGen, and summary-level GWAS data of gut microbiota-dependent metabolites trimethylamine N-oxide and its predecessors.	An increasing number of observational studies have revealed an association among the gut microbiota, gut metabolites, and epilepsy. However, this association is easily influenced by confounders such as diet, and the causality of this association remains obscure.	Two-sample summary-level	Epilepsy	Focal epilepsy-documented lesion negative	Brain	MR-Base ID = ieu-b-11	MR-Base / IEUOpenGWAS	NA	Both	2716	29677	2716	29677	NA	case-control	Mixed	Gut microbiome	order.Verrucomicrobiales	Kurilshikov 2021	Range: 4-89	both	18340	18340	NA	healthy subjects	European (78%), East-Asian (4%), Admixed (1%), "Multiethnic" (7%), Middle East (3%), Hispanic (6%), AfroAmerican (0.6%)	Not mentioned	Not mentioned	R-squared <0.1 with 500kb	MR-Egger and comparison with weighted median and MR-PRESSO with removal of outliers	1e-05	Authors simply mention that the data were harmonized but there is no description of this so not clear whether analyses were conducted correctly	Not mentioned	Not mentioned	NA	NA	NA	31 loci (1431 SNPs) associated with microbial (binary and quantitative traits)	Authors did not present the number of SNPs used in this analysis (only the four that reached their multiple testing threshold)	No	NA	IVW	Weighted median	MR Egger	MR-PRESSO	Cochrans Q	Leave-one-out	Authors also conduct Steiger filtering; Authors refer to the different methods incorrectly so it's not clear exactly what method they undertook - they say "invesre variance weighted median (IVW)" and reference the "weighted median mode"	Authors did calculate the F-statistic but did not present it for this analysis - they only presented the F-statistics for the four results that reached their multiple testing threshold.	R version 4.1.3	TwoSampleMR (though authors say "two-sample MR") version 0.5.6.	No	No	The authors correct for multiple testing within each taxonomical level (phylum, class, order, family, genus)	Not clear	case-control	Beta	-0.01919	NA	NA	NA	NA	0.40278	NA	NA	First, as SNPs in the MiBioGen study less than 5 × 10–8 are not sufficient for MR analysis, the significance level of gut microbiota IV selection is set at 1 × 10–5 instead of 5 × 10–8, which is the same as that in a previous publication (Ni et al., 2021). However, the F-statistics are guaranteed to be > 10 to exclude potential weak instrument bias and make the statistical results more robust (Burgess and Thompson, 2011). Second, as the epilepsy ILAE GWAS dataset lacks exposure levels and periods, the effect of gut microbiomes and metabolites on epilepsy exposed to different levels or timings must be further ascertained. Third, although previous observational studies mainly focused on the relationship between the gut microbiota and DRE, MR has not been conducted to explore the causality between gut microbiota, metabolites, and DRE due to the lack of GWAS summary-level data on DRE, which is worth researching in future. Fourth, direct mechanistic research to support our findings is still lacking. To obtain more direct evidence of the relationship between the gut microbiota and epilepsy, more research is required to explore the effects of these bacteria on the immune response, blood-brain barrier permeability, neuronal excitability, and brain development.	Authors don't mention this as a limitation but do say "the gut microbiota is easily influenced by environmental factors, such as diet. However, horizontal pleiotropy is excluded from our MR analysis based on the following two sensitivity analyses: MR-Egger and MR-PRESSO results."	As the gut microbiota GWAS dataset is based on three ancestries, the generalizability of our results applies to different populations.	Not mentioned	No - outcome GWAS not clear (Table provides the MR-Base IDs so is likely to be pubmed ID 30531953)	Yes - they focused on metabolites and did the reverse MR	order.Verrucomicrobiales	Focal epilepsy-documented lesion negative	-0.01919	NA	NA	NA	NA	0.40278	NA	NA
1795779689	No	No	Yes	Genetically proxied gut microbiota, gut metabolites with risk of epilepsy and the subtypes: A bi-directional Mendelian randomization study	2022	Frontiers in Molecular Neuroscience	https://doi.org/10.3389/fnmol.2022.994270	Yuzhen Ouyang	Lili Long and Zhuanyi Yang	longlili1982@126.com and neuroyzy@csu.edu.cn	Department of Neurology, Xiangya Hospital, Central South University, Changsha, China	Aiming to explore the causal relationship and ascertain specific gut microbe taxa for epilepsy, we conducted a bi-directional Mendelian randomization (MR) study based on the genome-wide association study (GWAS) data of epilepsy from the International League Against Epilepsy, with the gut microbiota GWAS results from MiBioGen, and summary-level GWAS data of gut microbiota-dependent metabolites trimethylamine N-oxide and its predecessors.	An increasing number of observational studies have revealed an association among the gut microbiota, gut metabolites, and epilepsy. However, this association is easily influenced by confounders such as diet, and the causality of this association remains obscure.	Two-sample summary-level	Epilepsy	Juvenile absence epilepsy	Brain	MR-Base ID = ieu-b-12	MR-Base / IEUOpenGWAS	NA	Both	415	29677	415	29677	NA	case-control	Mixed	Gut microbiome	order.Verrucomicrobiales	Kurilshikov 2021	Range: 4-89	both	18340	18340	NA	healthy subjects	European (78%), East-Asian (4%), Admixed (1%), "Multiethnic" (7%), Middle East (3%), Hispanic (6%), AfroAmerican (0.6%)	Not mentioned	Not mentioned	R-squared <0.1 with 500kb	MR-Egger and comparison with weighted median and MR-PRESSO with removal of outliers	1e-05	Authors simply mention that the data were harmonized but there is no description of this so not clear whether analyses were conducted correctly	Not mentioned	Not mentioned	NA	NA	NA	31 loci (1431 SNPs) associated with microbial (binary and quantitative traits)	Authors did not present the number of SNPs used in this analysis (only the four that reached their multiple testing threshold)	No	NA	IVW	Weighted median	MR Egger	MR-PRESSO	Cochrans Q	Leave-one-out	Authors also conduct Steiger filtering; Authors refer to the different methods incorrectly so it's not clear exactly what method they undertook - they say "invesre variance weighted median (IVW)" and reference the "weighted median mode"	Authors did calculate the F-statistic but did not present it for this analysis - they only presented the F-statistics for the four results that reached their multiple testing threshold.	R version 4.1.3	TwoSampleMR (though authors say "two-sample MR") version 0.5.6.	No	No	The authors correct for multiple testing within each taxonomical level (phylum, class, order, family, genus)	Not clear	case-control	Beta	-0.00506	NA	NA	NA	NA	0.43668	NA	NA	First, as SNPs in the MiBioGen study less than 5 × 10–8 are not sufficient for MR analysis, the significance level of gut microbiota IV selection is set at 1 × 10–5 instead of 5 × 10–8, which is the same as that in a previous publication (Ni et al., 2021). However, the F-statistics are guaranteed to be > 10 to exclude potential weak instrument bias and make the statistical results more robust (Burgess and Thompson, 2011). Second, as the epilepsy ILAE GWAS dataset lacks exposure levels and periods, the effect of gut microbiomes and metabolites on epilepsy exposed to different levels or timings must be further ascertained. Third, although previous observational studies mainly focused on the relationship between the gut microbiota and DRE, MR has not been conducted to explore the causality between gut microbiota, metabolites, and DRE due to the lack of GWAS summary-level data on DRE, which is worth researching in future. Fourth, direct mechanistic research to support our findings is still lacking. To obtain more direct evidence of the relationship between the gut microbiota and epilepsy, more research is required to explore the effects of these bacteria on the immune response, blood-brain barrier permeability, neuronal excitability, and brain development.	Authors don't mention this as a limitation but do say "the gut microbiota is easily influenced by environmental factors, such as diet. However, horizontal pleiotropy is excluded from our MR analysis based on the following two sensitivity analyses: MR-Egger and MR-PRESSO results."	As the gut microbiota GWAS dataset is based on three ancestries, the generalizability of our results applies to different populations.	Not mentioned	No - outcome GWAS not clear (Table provides the MR-Base IDs so is likely to be pubmed ID 30531953)	Yes - they focused on metabolites and did the reverse MR	order.Verrucomicrobiales	Juvenile absence epilepsy	-0.00506	NA	NA	NA	NA	0.43668	NA	NA
1795779689	No	No	Yes	Genetically proxied gut microbiota, gut metabolites with risk of epilepsy and the subtypes: A bi-directional Mendelian randomization study	2022	Frontiers in Molecular Neuroscience	https://doi.org/10.3389/fnmol.2022.994270	Yuzhen Ouyang	Lili Long and Zhuanyi Yang	longlili1982@126.com and neuroyzy@csu.edu.cn	Department of Neurology, Xiangya Hospital, Central South University, Changsha, China	Aiming to explore the causal relationship and ascertain specific gut microbe taxa for epilepsy, we conducted a bi-directional Mendelian randomization (MR) study based on the genome-wide association study (GWAS) data of epilepsy from the International League Against Epilepsy, with the gut microbiota GWAS results from MiBioGen, and summary-level GWAS data of gut microbiota-dependent metabolites trimethylamine N-oxide and its predecessors.	An increasing number of observational studies have revealed an association among the gut microbiota, gut metabolites, and epilepsy. However, this association is easily influenced by confounders such as diet, and the causality of this association remains obscure.	Two-sample summary-level	Epilepsy	Childhood absence epilepsy	Brain	MR-Base ID = ieu-b-13	MR-Base / IEUOpenGWAS	NA	Both	793	29677	793	29677	NA	case-control	Mixed	Gut microbiome	order.Verrucomicrobiales	Kurilshikov 2021	Range: 4-89	both	18340	18340	NA	healthy subjects	European (78%), East-Asian (4%), Admixed (1%), "Multiethnic" (7%), Middle East (3%), Hispanic (6%), AfroAmerican (0.6%)	Not mentioned	Not mentioned	R-squared <0.1 with 500kb	MR-Egger and comparison with weighted median and MR-PRESSO with removal of outliers	1e-05	Authors simply mention that the data were harmonized but there is no description of this so not clear whether analyses were conducted correctly	Not mentioned	Not mentioned	NA	NA	NA	31 loci (1431 SNPs) associated with microbial (binary and quantitative traits)	Authors did not present the number of SNPs used in this analysis (only the four that reached their multiple testing threshold)	No	NA	IVW	Weighted median	MR Egger	MR-PRESSO	Cochrans Q	Leave-one-out	Authors also conduct Steiger filtering; Authors refer to the different methods incorrectly so it's not clear exactly what method they undertook - they say "invesre variance weighted median (IVW)" and reference the "weighted median mode"	Authors did calculate the F-statistic but did not present it for this analysis - they only presented the F-statistics for the four results that reached their multiple testing threshold.	R version 4.1.3	TwoSampleMR (though authors say "two-sample MR") version 0.5.6.	No	No	The authors correct for multiple testing within each taxonomical level (phylum, class, order, family, genus)	Not clear	case-control	Beta	0.01236	NA	NA	NA	NA	0.15327	NA	NA	First, as SNPs in the MiBioGen study less than 5 × 10–8 are not sufficient for MR analysis, the significance level of gut microbiota IV selection is set at 1 × 10–5 instead of 5 × 10–8, which is the same as that in a previous publication (Ni et al., 2021). However, the F-statistics are guaranteed to be > 10 to exclude potential weak instrument bias and make the statistical results more robust (Burgess and Thompson, 2011). Second, as the epilepsy ILAE GWAS dataset lacks exposure levels and periods, the effect of gut microbiomes and metabolites on epilepsy exposed to different levels or timings must be further ascertained. Third, although previous observational studies mainly focused on the relationship between the gut microbiota and DRE, MR has not been conducted to explore the causality between gut microbiota, metabolites, and DRE due to the lack of GWAS summary-level data on DRE, which is worth researching in future. Fourth, direct mechanistic research to support our findings is still lacking. To obtain more direct evidence of the relationship between the gut microbiota and epilepsy, more research is required to explore the effects of these bacteria on the immune response, blood-brain barrier permeability, neuronal excitability, and brain development.	Authors don't mention this as a limitation but do say "the gut microbiota is easily influenced by environmental factors, such as diet. However, horizontal pleiotropy is excluded from our MR analysis based on the following two sensitivity analyses: MR-Egger and MR-PRESSO results."	As the gut microbiota GWAS dataset is based on three ancestries, the generalizability of our results applies to different populations.	Not mentioned	No - outcome GWAS not clear (Table provides the MR-Base IDs so is likely to be pubmed ID 30531953)	Yes - they focused on metabolites and did the reverse MR	order.Verrucomicrobiales	Childhood absence epilepsy	0.01236	NA	NA	NA	NA	0.15327	NA	NA
1795779689	No	No	Yes	Genetically proxied gut microbiota, gut metabolites with risk of epilepsy and the subtypes: A bi-directional Mendelian randomization study	2022	Frontiers in Molecular Neuroscience	https://doi.org/10.3389/fnmol.2022.994270	Yuzhen Ouyang	Lili Long and Zhuanyi Yang	longlili1982@126.com and neuroyzy@csu.edu.cn	Department of Neurology, Xiangya Hospital, Central South University, Changsha, China	Aiming to explore the causal relationship and ascertain specific gut microbe taxa for epilepsy, we conducted a bi-directional Mendelian randomization (MR) study based on the genome-wide association study (GWAS) data of epilepsy from the International League Against Epilepsy, with the gut microbiota GWAS results from MiBioGen, and summary-level GWAS data of gut microbiota-dependent metabolites trimethylamine N-oxide and its predecessors.	An increasing number of observational studies have revealed an association among the gut microbiota, gut metabolites, and epilepsy. However, this association is easily influenced by confounders such as diet, and the causality of this association remains obscure.	Two-sample summary-level	Epilepsy	Focal epilepsy-documented hippocampal sclerosis	Brain	MR-Base ID = ieu-b-14	MR-Base / IEUOpenGWAS	NA	Both	803	29677	803	29677	NA	case-control	Mixed	Gut microbiome	order.Verrucomicrobiales	Kurilshikov 2021	Range: 4-89	both	18340	18340	NA	healthy subjects	European (78%), East-Asian (4%), Admixed (1%), "Multiethnic" (7%), Middle East (3%), Hispanic (6%), AfroAmerican (0.6%)	Not mentioned	Not mentioned	R-squared <0.1 with 500kb	MR-Egger and comparison with weighted median and MR-PRESSO with removal of outliers	1e-05	Authors simply mention that the data were harmonized but there is no description of this so not clear whether analyses were conducted correctly	Not mentioned	Not mentioned	NA	NA	NA	31 loci (1431 SNPs) associated with microbial (binary and quantitative traits)	Authors did not present the number of SNPs used in this analysis (only the four that reached their multiple testing threshold)	No	NA	IVW	Weighted median	MR Egger	MR-PRESSO	Cochrans Q	Leave-one-out	Authors also conduct Steiger filtering; Authors refer to the different methods incorrectly so it's not clear exactly what method they undertook - they say "invesre variance weighted median (IVW)" and reference the "weighted median mode"	Authors did calculate the F-statistic but did not present it for this analysis - they only presented the F-statistics for the four results that reached their multiple testing threshold.	R version 4.1.3	TwoSampleMR (though authors say "two-sample MR") version 0.5.6.	No	No	The authors correct for multiple testing within each taxonomical level (phylum, class, order, family, genus)	Not clear	case-control	Beta	-0.01996	NA	NA	NA	NA	0.014	NA	NA	First, as SNPs in the MiBioGen study less than 5 × 10–8 are not sufficient for MR analysis, the significance level of gut microbiota IV selection is set at 1 × 10–5 instead of 5 × 10–8, which is the same as that in a previous publication (Ni et al., 2021). However, the F-statistics are guaranteed to be > 10 to exclude potential weak instrument bias and make the statistical results more robust (Burgess and Thompson, 2011). Second, as the epilepsy ILAE GWAS dataset lacks exposure levels and periods, the effect of gut microbiomes and metabolites on epilepsy exposed to different levels or timings must be further ascertained. Third, although previous observational studies mainly focused on the relationship between the gut microbiota and DRE, MR has not been conducted to explore the causality between gut microbiota, metabolites, and DRE due to the lack of GWAS summary-level data on DRE, which is worth researching in future. Fourth, direct mechanistic research to support our findings is still lacking. To obtain more direct evidence of the relationship between the gut microbiota and epilepsy, more research is required to explore the effects of these bacteria on the immune response, blood-brain barrier permeability, neuronal excitability, and brain development.	Authors don't mention this as a limitation but do say "the gut microbiota is easily influenced by environmental factors, such as diet. However, horizontal pleiotropy is excluded from our MR analysis based on the following two sensitivity analyses: MR-Egger and MR-PRESSO results."	As the gut microbiota GWAS dataset is based on three ancestries, the generalizability of our results applies to different populations.	Not mentioned	No - outcome GWAS not clear (Table provides the MR-Base IDs so is likely to be pubmed ID 30531953)	Yes - they focused on metabolites and did the reverse MR	order.Verrucomicrobiales	Focal epilepsy-documented hippocampal sclerosis	-0.01996	NA	NA	NA	NA	0.014	NA	NA
1795779689	No	No	Yes	Genetically proxied gut microbiota, gut metabolites with risk of epilepsy and the subtypes: A bi-directional Mendelian randomization study	2022	Frontiers in Molecular Neuroscience	https://doi.org/10.3389/fnmol.2022.994270	Yuzhen Ouyang	Lili Long and Zhuanyi Yang	longlili1982@126.com and neuroyzy@csu.edu.cn	Department of Neurology, Xiangya Hospital, Central South University, Changsha, China	Aiming to explore the causal relationship and ascertain specific gut microbe taxa for epilepsy, we conducted a bi-directional Mendelian randomization (MR) study based on the genome-wide association study (GWAS) data of epilepsy from the International League Against Epilepsy, with the gut microbiota GWAS results from MiBioGen, and summary-level GWAS data of gut microbiota-dependent metabolites trimethylamine N-oxide and its predecessors.	An increasing number of observational studies have revealed an association among the gut microbiota, gut metabolites, and epilepsy. However, this association is easily influenced by confounders such as diet, and the causality of this association remains obscure.	Two-sample summary-level	Epilepsy	Focal epilepsy-documented lesion other than hippocampal sclerosis	Brain	MR-Base ID = ieu-b-15	MR-Base / IEUOpenGWAS	NA	Both	3070	29677	3070	29677	NA	case-control	Mixed	Gut microbiome	order.Verrucomicrobiales	Kurilshikov 2021	Range: 4-89	both	18340	18340	NA	healthy subjects	European (78%), East-Asian (4%), Admixed (1%), "Multiethnic" (7%), Middle East (3%), Hispanic (6%), AfroAmerican (0.6%)	Not mentioned	Not mentioned	R-squared <0.1 with 500kb	MR-Egger and comparison with weighted median and MR-PRESSO with removal of outliers	1e-05	Authors simply mention that the data were harmonized but there is no description of this so not clear whether analyses were conducted correctly	Not mentioned	Not mentioned	NA	NA	NA	31 loci (1431 SNPs) associated with microbial (binary and quantitative traits)	Authors did not present the number of SNPs used in this analysis (only the four that reached their multiple testing threshold)	No	NA	IVW	Weighted median	MR Egger	MR-PRESSO	Cochrans Q	Leave-one-out	Authors also conduct Steiger filtering; Authors refer to the different methods incorrectly so it's not clear exactly what method they undertook - they say "invesre variance weighted median (IVW)" and reference the "weighted median mode"	Authors did calculate the F-statistic but did not present it for this analysis - they only presented the F-statistics for the four results that reached their multiple testing threshold.	R version 4.1.3	TwoSampleMR (though authors say "two-sample MR") version 0.5.6.	No	No	The authors correct for multiple testing within each taxonomical level (phylum, class, order, family, genus)	Not clear	case-control	Beta	-0.01707	NA	NA	NA	NA	0.24173	NA	NA	First, as SNPs in the MiBioGen study less than 5 × 10–8 are not sufficient for MR analysis, the significance level of gut microbiota IV selection is set at 1 × 10–5 instead of 5 × 10–8, which is the same as that in a previous publication (Ni et al., 2021). However, the F-statistics are guaranteed to be > 10 to exclude potential weak instrument bias and make the statistical results more robust (Burgess and Thompson, 2011). Second, as the epilepsy ILAE GWAS dataset lacks exposure levels and periods, the effect of gut microbiomes and metabolites on epilepsy exposed to different levels or timings must be further ascertained. Third, although previous observational studies mainly focused on the relationship between the gut microbiota and DRE, MR has not been conducted to explore the causality between gut microbiota, metabolites, and DRE due to the lack of GWAS summary-level data on DRE, which is worth researching in future. Fourth, direct mechanistic research to support our findings is still lacking. To obtain more direct evidence of the relationship between the gut microbiota and epilepsy, more research is required to explore the effects of these bacteria on the immune response, blood-brain barrier permeability, neuronal excitability, and brain development.	Authors don't mention this as a limitation but do say "the gut microbiota is easily influenced by environmental factors, such as diet. However, horizontal pleiotropy is excluded from our MR analysis based on the following two sensitivity analyses: MR-Egger and MR-PRESSO results."	As the gut microbiota GWAS dataset is based on three ancestries, the generalizability of our results applies to different populations.	Not mentioned	No - outcome GWAS not clear (Table provides the MR-Base IDs so is likely to be pubmed ID 30531953)	Yes - they focused on metabolites and did the reverse MR	order.Verrucomicrobiales	Focal epilepsy-documented lesion other than hippocampal sclerosis	-0.01707	NA	NA	NA	NA	0.24173	NA	NA
1795779689	No	No	Yes	Genetically proxied gut microbiota, gut metabolites with risk of epilepsy and the subtypes: A bi-directional Mendelian randomization study	2022	Frontiers in Molecular Neuroscience	https://doi.org/10.3389/fnmol.2022.994270	Yuzhen Ouyang	Lili Long and Zhuanyi Yang	longlili1982@126.com and neuroyzy@csu.edu.cn	Department of Neurology, Xiangya Hospital, Central South University, Changsha, China	Aiming to explore the causal relationship and ascertain specific gut microbe taxa for epilepsy, we conducted a bi-directional Mendelian randomization (MR) study based on the genome-wide association study (GWAS) data of epilepsy from the International League Against Epilepsy, with the gut microbiota GWAS results from MiBioGen, and summary-level GWAS data of gut microbiota-dependent metabolites trimethylamine N-oxide and its predecessors.	An increasing number of observational studies have revealed an association among the gut microbiota, gut metabolites, and epilepsy. However, this association is easily influenced by confounders such as diet, and the causality of this association remains obscure.	Two-sample summary-level	Epilepsy	Generalized epilepsy with tonic-clonic seizures	Brain	MR-Base ID = ieu-b-16	MR-Base / IEUOpenGWAS	NA	Both	228	29677	228	29677	NA	case-control	Mixed	Gut microbiome	order.Verrucomicrobiales	Kurilshikov 2021	Range: 4-89	both	18340	18340	NA	healthy subjects	European (78%), East-Asian (4%), Admixed (1%), "Multiethnic" (7%), Middle East (3%), Hispanic (6%), AfroAmerican (0.6%)	Not mentioned	Not mentioned	R-squared <0.1 with 500kb	MR-Egger and comparison with weighted median and MR-PRESSO with removal of outliers	1e-05	Authors simply mention that the data were harmonized but there is no description of this so not clear whether analyses were conducted correctly	Not mentioned	Not mentioned	NA	NA	NA	31 loci (1431 SNPs) associated with microbial (binary and quantitative traits)	Authors did not present the number of SNPs used in this analysis (only the four that reached their multiple testing threshold)	No	NA	IVW	Weighted median	MR Egger	MR-PRESSO	Cochrans Q	Leave-one-out	Authors also conduct Steiger filtering; Authors refer to the different methods incorrectly so it's not clear exactly what method they undertook - they say "invesre variance weighted median (IVW)" and reference the "weighted median mode"	Authors did calculate the F-statistic but did not present it for this analysis - they only presented the F-statistics for the four results that reached their multiple testing threshold.	R version 4.1.3	TwoSampleMR (though authors say "two-sample MR") version 0.5.6.	No	No	The authors correct for multiple testing within each taxonomical level (phylum, class, order, family, genus)	Not clear	case-control	Beta	0.00181	NA	NA	NA	NA	0.71271	NA	NA	First, as SNPs in the MiBioGen study less than 5 × 10–8 are not sufficient for MR analysis, the significance level of gut microbiota IV selection is set at 1 × 10–5 instead of 5 × 10–8, which is the same as that in a previous publication (Ni et al., 2021). However, the F-statistics are guaranteed to be > 10 to exclude potential weak instrument bias and make the statistical results more robust (Burgess and Thompson, 2011). Second, as the epilepsy ILAE GWAS dataset lacks exposure levels and periods, the effect of gut microbiomes and metabolites on epilepsy exposed to different levels or timings must be further ascertained. Third, although previous observational studies mainly focused on the relationship between the gut microbiota and DRE, MR has not been conducted to explore the causality between gut microbiota, metabolites, and DRE due to the lack of GWAS summary-level data on DRE, which is worth researching in future. Fourth, direct mechanistic research to support our findings is still lacking. To obtain more direct evidence of the relationship between the gut microbiota and epilepsy, more research is required to explore the effects of these bacteria on the immune response, blood-brain barrier permeability, neuronal excitability, and brain development.	Authors don't mention this as a limitation but do say "the gut microbiota is easily influenced by environmental factors, such as diet. However, horizontal pleiotropy is excluded from our MR analysis based on the following two sensitivity analyses: MR-Egger and MR-PRESSO results."	As the gut microbiota GWAS dataset is based on three ancestries, the generalizability of our results applies to different populations.	Not mentioned	No - outcome GWAS not clear (Table provides the MR-Base IDs so is likely to be pubmed ID 30531953)	Yes - they focused on metabolites and did the reverse MR	order.Verrucomicrobiales	Generalized epilepsy with tonic-clonic seizures	0.00181	NA	NA	NA	NA	0.71271	NA	NA
1795779689	No	No	Yes	Genetically proxied gut microbiota, gut metabolites with risk of epilepsy and the subtypes: A bi-directional Mendelian randomization study	2022	Frontiers in Molecular Neuroscience	https://doi.org/10.3389/fnmol.2022.994270	Yuzhen Ouyang	Lili Long and Zhuanyi Yang	longlili1982@126.com and neuroyzy@csu.edu.cn	Department of Neurology, Xiangya Hospital, Central South University, Changsha, China	Aiming to explore the causal relationship and ascertain specific gut microbe taxa for epilepsy, we conducted a bi-directional Mendelian randomization (MR) study based on the genome-wide association study (GWAS) data of epilepsy from the International League Against Epilepsy, with the gut microbiota GWAS results from MiBioGen, and summary-level GWAS data of gut microbiota-dependent metabolites trimethylamine N-oxide and its predecessors.	An increasing number of observational studies have revealed an association among the gut microbiota, gut metabolites, and epilepsy. However, this association is easily influenced by confounders such as diet, and the causality of this association remains obscure.	Two-sample summary-level	Epilepsy	Juvenile myoclonic epilepsy	Brain	MR-Base ID = ieu-b-17	MR-Base / IEUOpenGWAS	NA	Both	1181	29677	1181	29677	NA	case-control	Mixed	Gut microbiome	order.Verrucomicrobiales	Kurilshikov 2021	Range: 4-89	both	18340	18340	NA	healthy subjects	European (78%), East-Asian (4%), Admixed (1%), "Multiethnic" (7%), Middle East (3%), Hispanic (6%), AfroAmerican (0.6%)	Not mentioned	Not mentioned	R-squared <0.1 with 500kb	MR-Egger and comparison with weighted median and MR-PRESSO with removal of outliers	1e-05	Authors simply mention that the data were harmonized but there is no description of this so not clear whether analyses were conducted correctly	Not mentioned	Not mentioned	NA	NA	NA	31 loci (1431 SNPs) associated with microbial (binary and quantitative traits)	Authors did not present the number of SNPs used in this analysis (only the four that reached their multiple testing threshold)	No	NA	IVW	Weighted median	MR Egger	MR-PRESSO	Cochrans Q	Leave-one-out	Authors also conduct Steiger filtering; Authors refer to the different methods incorrectly so it's not clear exactly what method they undertook - they say "invesre variance weighted median (IVW)" and reference the "weighted median mode"	Authors did calculate the F-statistic but did not present it for this analysis - they only presented the F-statistics for the four results that reached their multiple testing threshold.	R version 4.1.3	TwoSampleMR (though authors say "two-sample MR") version 0.5.6.	No	No	The authors correct for multiple testing within each taxonomical level (phylum, class, order, family, genus)	Not clear	case-control	Beta	0.0084	NA	NA	NA	NA	0.41787	NA	NA	First, as SNPs in the MiBioGen study less than 5 × 10–8 are not sufficient for MR analysis, the significance level of gut microbiota IV selection is set at 1 × 10–5 instead of 5 × 10–8, which is the same as that in a previous publication (Ni et al., 2021). However, the F-statistics are guaranteed to be > 10 to exclude potential weak instrument bias and make the statistical results more robust (Burgess and Thompson, 2011). Second, as the epilepsy ILAE GWAS dataset lacks exposure levels and periods, the effect of gut microbiomes and metabolites on epilepsy exposed to different levels or timings must be further ascertained. Third, although previous observational studies mainly focused on the relationship between the gut microbiota and DRE, MR has not been conducted to explore the causality between gut microbiota, metabolites, and DRE due to the lack of GWAS summary-level data on DRE, which is worth researching in future. Fourth, direct mechanistic research to support our findings is still lacking. To obtain more direct evidence of the relationship between the gut microbiota and epilepsy, more research is required to explore the effects of these bacteria on the immune response, blood-brain barrier permeability, neuronal excitability, and brain development.	Authors don't mention this as a limitation but do say "the gut microbiota is easily influenced by environmental factors, such as diet. However, horizontal pleiotropy is excluded from our MR analysis based on the following two sensitivity analyses: MR-Egger and MR-PRESSO results."	As the gut microbiota GWAS dataset is based on three ancestries, the generalizability of our results applies to different populations.	Not mentioned	No - outcome GWAS not clear (Table provides the MR-Base IDs so is likely to be pubmed ID 30531953)	Yes - they focused on metabolites and did the reverse MR	order.Verrucomicrobiales	Juvenile myoclonic epilepsy	0.0084	NA	NA	NA	NA	0.41787	NA	NA
1795779689	No	No	Yes	Genetically proxied gut microbiota, gut metabolites with risk of epilepsy and the subtypes: A bi-directional Mendelian randomization study	2022	Frontiers in Molecular Neuroscience	https://doi.org/10.3389/fnmol.2022.994270	Yuzhen Ouyang	Lili Long and Zhuanyi Yang	longlili1982@126.com and neuroyzy@csu.edu.cn	Department of Neurology, Xiangya Hospital, Central South University, Changsha, China	Aiming to explore the causal relationship and ascertain specific gut microbe taxa for epilepsy, we conducted a bi-directional Mendelian randomization (MR) study based on the genome-wide association study (GWAS) data of epilepsy from the International League Against Epilepsy, with the gut microbiota GWAS results from MiBioGen, and summary-level GWAS data of gut microbiota-dependent metabolites trimethylamine N-oxide and its predecessors.	An increasing number of observational studies have revealed an association among the gut microbiota, gut metabolites, and epilepsy. However, this association is easily influenced by confounders such as diet, and the causality of this association remains obscure.	Two-sample summary-level	Epilepsy	Epilepsy (all documented cases)	Brain	MR-Base ID = ieu-b-8	MR-Base / IEUOpenGWAS	NA	Both	15212	29677	15212	29677	NA	case-control	Mixed	Gut microbiome	order.Verrucomicrobiales	Kurilshikov 2021	Range: 4-89	both	18340	18340	NA	healthy subjects	European (78%), East-Asian (4%), Admixed (1%), "Multiethnic" (7%), Middle East (3%), Hispanic (6%), AfroAmerican (0.6%)	Not mentioned	Not mentioned	R-squared <0.1 with 500kb	MR-Egger and comparison with weighted median and MR-PRESSO with removal of outliers	1e-05	Authors simply mention that the data were harmonized but there is no description of this so not clear whether analyses were conducted correctly	Not mentioned	Not mentioned	NA	NA	NA	31 loci (1431 SNPs) associated with microbial (binary and quantitative traits)	Authors did not present the number of SNPs used in this analysis (only the four that reached their multiple testing threshold)	No	NA	IVW	Weighted median	MR Egger	MR-PRESSO	Cochrans Q	Leave-one-out	Authors also conduct Steiger filtering; Authors refer to the different methods incorrectly so it's not clear exactly what method they undertook - they say "invesre variance weighted median (IVW)" and reference the "weighted median mode"	Authors did calculate the F-statistic but did not present it for this analysis - they only presented the F-statistics for the four results that reached their multiple testing threshold.	R version 4.1.3	TwoSampleMR (though authors say "two-sample MR") version 0.5.6.	No	No	The authors correct for multiple testing within each taxonomical level (phylum, class, order, family, genus)	Not clear	case-control	Beta	-0.0612	NA	NA	NA	NA	0.39946	NA	NA	First, as SNPs in the MiBioGen study less than 5 × 10–8 are not sufficient for MR analysis, the significance level of gut microbiota IV selection is set at 1 × 10–5 instead of 5 × 10–8, which is the same as that in a previous publication (Ni et al., 2021). However, the F-statistics are guaranteed to be > 10 to exclude potential weak instrument bias and make the statistical results more robust (Burgess and Thompson, 2011). Second, as the epilepsy ILAE GWAS dataset lacks exposure levels and periods, the effect of gut microbiomes and metabolites on epilepsy exposed to different levels or timings must be further ascertained. Third, although previous observational studies mainly focused on the relationship between the gut microbiota and DRE, MR has not been conducted to explore the causality between gut microbiota, metabolites, and DRE due to the lack of GWAS summary-level data on DRE, which is worth researching in future. Fourth, direct mechanistic research to support our findings is still lacking. To obtain more direct evidence of the relationship between the gut microbiota and epilepsy, more research is required to explore the effects of these bacteria on the immune response, blood-brain barrier permeability, neuronal excitability, and brain development.	Authors don't mention this as a limitation but do say "the gut microbiota is easily influenced by environmental factors, such as diet. However, horizontal pleiotropy is excluded from our MR analysis based on the following two sensitivity analyses: MR-Egger and MR-PRESSO results."	As the gut microbiota GWAS dataset is based on three ancestries, the generalizability of our results applies to different populations.	Not mentioned	No - outcome GWAS not clear (Table provides the MR-Base IDs so is likely to be pubmed ID 30531953)	Yes - they focused on metabolites and did the reverse MR	order.Verrucomicrobiales	Epilepsy (all documented cases)	-0.0612	NA	NA	NA	NA	0.39946	NA	NA
1795779689	No	No	Yes	Genetically proxied gut microbiota, gut metabolites with risk of epilepsy and the subtypes: A bi-directional Mendelian randomization study	2022	Frontiers in Molecular Neuroscience	https://doi.org/10.3389/fnmol.2022.994270	Yuzhen Ouyang	Lili Long and Zhuanyi Yang	longlili1982@126.com and neuroyzy@csu.edu.cn	Department of Neurology, Xiangya Hospital, Central South University, Changsha, China	Aiming to explore the causal relationship and ascertain specific gut microbe taxa for epilepsy, we conducted a bi-directional Mendelian randomization (MR) study based on the genome-wide association study (GWAS) data of epilepsy from the International League Against Epilepsy, with the gut microbiota GWAS results from MiBioGen, and summary-level GWAS data of gut microbiota-dependent metabolites trimethylamine N-oxide and its predecessors.	An increasing number of observational studies have revealed an association among the gut microbiota, gut metabolites, and epilepsy. However, this association is easily influenced by confounders such as diet, and the causality of this association remains obscure.	Two-sample summary-level	Epilepsy	Generalized epilepsy (all documented cases)	Brain	MR-Base ID = ieu-b-9	MR-Base / IEUOpenGWAS	NA	Both	3769	29677	3769	29677	NA	case-control	Mixed	Gut microbiome	order.Verrucomicrobiales	Kurilshikov 2021	Range: 4-89	both	18340	18340	NA	healthy subjects	European (78%), East-Asian (4%), Admixed (1%), "Multiethnic" (7%), Middle East (3%), Hispanic (6%), AfroAmerican (0.6%)	Not mentioned	Not mentioned	R-squared <0.1 with 500kb	MR-Egger and comparison with weighted median and MR-PRESSO with removal of outliers	1e-05	Authors simply mention that the data were harmonized but there is no description of this so not clear whether analyses were conducted correctly	Not mentioned	Not mentioned	NA	NA	NA	31 loci (1431 SNPs) associated with microbial (binary and quantitative traits)	Authors did not present the number of SNPs used in this analysis (only the four that reached their multiple testing threshold)	No	NA	IVW	Weighted median	MR Egger	MR-PRESSO	Cochrans Q	Leave-one-out	Authors also conduct Steiger filtering; Authors refer to the different methods incorrectly so it's not clear exactly what method they undertook - they say "invesre variance weighted median (IVW)" and reference the "weighted median mode"	Authors did calculate the F-statistic but did not present it for this analysis - they only presented the F-statistics for the four results that reached their multiple testing threshold.	R version 4.1.3	TwoSampleMR (though authors say "two-sample MR") version 0.5.6.	No	No	The authors correct for multiple testing within each taxonomical level (phylum, class, order, family, genus)	Not clear	case-control	Beta	0.07868	NA	NA	NA	NA	0.2931	NA	NA	First, as SNPs in the MiBioGen study less than 5 × 10–8 are not sufficient for MR analysis, the significance level of gut microbiota IV selection is set at 1 × 10–5 instead of 5 × 10–8, which is the same as that in a previous publication (Ni et al., 2021). However, the F-statistics are guaranteed to be > 10 to exclude potential weak instrument bias and make the statistical results more robust (Burgess and Thompson, 2011). Second, as the epilepsy ILAE GWAS dataset lacks exposure levels and periods, the effect of gut microbiomes and metabolites on epilepsy exposed to different levels or timings must be further ascertained. Third, although previous observational studies mainly focused on the relationship between the gut microbiota and DRE, MR has not been conducted to explore the causality between gut microbiota, metabolites, and DRE due to the lack of GWAS summary-level data on DRE, which is worth researching in future. Fourth, direct mechanistic research to support our findings is still lacking. To obtain more direct evidence of the relationship between the gut microbiota and epilepsy, more research is required to explore the effects of these bacteria on the immune response, blood-brain barrier permeability, neuronal excitability, and brain development.	Authors don't mention this as a limitation but do say "the gut microbiota is easily influenced by environmental factors, such as diet. However, horizontal pleiotropy is excluded from our MR analysis based on the following two sensitivity analyses: MR-Egger and MR-PRESSO results."	As the gut microbiota GWAS dataset is based on three ancestries, the generalizability of our results applies to different populations.	Not mentioned	No - outcome GWAS not clear (Table provides the MR-Base IDs so is likely to be pubmed ID 30531953)	Yes - they focused on metabolites and did the reverse MR	order.Verrucomicrobiales	Generalized epilepsy (all documented cases)	0.07868	NA	NA	NA	NA	0.2931	NA	NA
1795779689	No	No	Yes	Genetically proxied gut microbiota, gut metabolites with risk of epilepsy and the subtypes: A bi-directional Mendelian randomization study	2022	Frontiers in Molecular Neuroscience	https://doi.org/10.3389/fnmol.2022.994270	Yuzhen Ouyang	Lili Long and Zhuanyi Yang	longlili1982@126.com and neuroyzy@csu.edu.cn	Department of Neurology, Xiangya Hospital, Central South University, Changsha, China	Aiming to explore the causal relationship and ascertain specific gut microbe taxa for epilepsy, we conducted a bi-directional Mendelian randomization (MR) study based on the genome-wide association study (GWAS) data of epilepsy from the International League Against Epilepsy, with the gut microbiota GWAS results from MiBioGen, and summary-level GWAS data of gut microbiota-dependent metabolites trimethylamine N-oxide and its predecessors.	An increasing number of observational studies have revealed an association among the gut microbiota, gut metabolites, and epilepsy. However, this association is easily influenced by confounders such as diet, and the causality of this association remains obscure.	Two-sample summary-level	Epilepsy	Focal epilepsy (all documented cases)	Brain	MR-Base ID = ieu-b-10	MR-Base / IEUOpenGWAS	NA	Both	9671	29677	9671	29677	NA	case-control	Mixed	Gut microbiome	order.Victivallales	Kurilshikov 2021	Range: 4-89	both	18340	18340	NA	healthy subjects	European (78%), East-Asian (4%), Admixed (1%), "Multiethnic" (7%), Middle East (3%), Hispanic (6%), AfroAmerican (0.6%)	Not mentioned	Not mentioned	R-squared <0.1 with 500kb	MR-Egger and comparison with weighted median and MR-PRESSO with removal of outliers	1e-05	Authors simply mention that the data were harmonized but there is no description of this so not clear whether analyses were conducted correctly	Not mentioned	Not mentioned	NA	NA	NA	31 loci (1431 SNPs) associated with microbial (binary and quantitative traits)	Authors did not present the number of SNPs used in this analysis (only the four that reached their multiple testing threshold)	No	NA	IVW	Weighted median	MR Egger	MR-PRESSO	Cochrans Q	Leave-one-out	Authors also conduct Steiger filtering; Authors refer to the different methods incorrectly so it's not clear exactly what method they undertook - they say "invesre variance weighted median (IVW)" and reference the "weighted median mode"	Authors did calculate the F-statistic but did not present it for this analysis - they only presented the F-statistics for the four results that reached their multiple testing threshold.	R version 4.1.3	TwoSampleMR (though authors say "two-sample MR") version 0.5.6.	No	No	The authors correct for multiple testing within each taxonomical level (phylum, class, order, family, genus)	Not clear	case-control	Beta	-0.07972	NA	NA	NA	NA	0.18877	NA	NA	First, as SNPs in the MiBioGen study less than 5 × 10–8 are not sufficient for MR analysis, the significance level of gut microbiota IV selection is set at 1 × 10–5 instead of 5 × 10–8, which is the same as that in a previous publication (Ni et al., 2021). However, the F-statistics are guaranteed to be > 10 to exclude potential weak instrument bias and make the statistical results more robust (Burgess and Thompson, 2011). Second, as the epilepsy ILAE GWAS dataset lacks exposure levels and periods, the effect of gut microbiomes and metabolites on epilepsy exposed to different levels or timings must be further ascertained. Third, although previous observational studies mainly focused on the relationship between the gut microbiota and DRE, MR has not been conducted to explore the causality between gut microbiota, metabolites, and DRE due to the lack of GWAS summary-level data on DRE, which is worth researching in future. Fourth, direct mechanistic research to support our findings is still lacking. To obtain more direct evidence of the relationship between the gut microbiota and epilepsy, more research is required to explore the effects of these bacteria on the immune response, blood-brain barrier permeability, neuronal excitability, and brain development.	Authors don't mention this as a limitation but do say "the gut microbiota is easily influenced by environmental factors, such as diet. However, horizontal pleiotropy is excluded from our MR analysis based on the following two sensitivity analyses: MR-Egger and MR-PRESSO results."	As the gut microbiota GWAS dataset is based on three ancestries, the generalizability of our results applies to different populations.	Not mentioned	No - outcome GWAS not clear (Table provides the MR-Base IDs so is likely to be pubmed ID 30531953)	Yes - they focused on metabolites and did the reverse MR	order.Victivallales	Focal epilepsy (all documented cases)	-0.07972	NA	NA	NA	NA	0.18877	NA	NA
1795779689	No	No	Yes	Genetically proxied gut microbiota, gut metabolites with risk of epilepsy and the subtypes: A bi-directional Mendelian randomization study	2022	Frontiers in Molecular Neuroscience	https://doi.org/10.3389/fnmol.2022.994270	Yuzhen Ouyang	Lili Long and Zhuanyi Yang	longlili1982@126.com and neuroyzy@csu.edu.cn	Department of Neurology, Xiangya Hospital, Central South University, Changsha, China	Aiming to explore the causal relationship and ascertain specific gut microbe taxa for epilepsy, we conducted a bi-directional Mendelian randomization (MR) study based on the genome-wide association study (GWAS) data of epilepsy from the International League Against Epilepsy, with the gut microbiota GWAS results from MiBioGen, and summary-level GWAS data of gut microbiota-dependent metabolites trimethylamine N-oxide and its predecessors.	An increasing number of observational studies have revealed an association among the gut microbiota, gut metabolites, and epilepsy. However, this association is easily influenced by confounders such as diet, and the causality of this association remains obscure.	Two-sample summary-level	Epilepsy	Focal epilepsy-documented lesion negative	Brain	MR-Base ID = ieu-b-11	MR-Base / IEUOpenGWAS	NA	Both	2716	29677	2716	29677	NA	case-control	Mixed	Gut microbiome	order.Victivallales	Kurilshikov 2021	Range: 4-89	both	18340	18340	NA	healthy subjects	European (78%), East-Asian (4%), Admixed (1%), "Multiethnic" (7%), Middle East (3%), Hispanic (6%), AfroAmerican (0.6%)	Not mentioned	Not mentioned	R-squared <0.1 with 500kb	MR-Egger and comparison with weighted median and MR-PRESSO with removal of outliers	1e-05	Authors simply mention that the data were harmonized but there is no description of this so not clear whether analyses were conducted correctly	Not mentioned	Not mentioned	NA	NA	NA	31 loci (1431 SNPs) associated with microbial (binary and quantitative traits)	Authors did not present the number of SNPs used in this analysis (only the four that reached their multiple testing threshold)	No	NA	IVW	Weighted median	MR Egger	MR-PRESSO	Cochrans Q	Leave-one-out	Authors also conduct Steiger filtering; Authors refer to the different methods incorrectly so it's not clear exactly what method they undertook - they say "invesre variance weighted median (IVW)" and reference the "weighted median mode"	Authors did calculate the F-statistic but did not present it for this analysis - they only presented the F-statistics for the four results that reached their multiple testing threshold.	R version 4.1.3	TwoSampleMR (though authors say "two-sample MR") version 0.5.6.	No	No	The authors correct for multiple testing within each taxonomical level (phylum, class, order, family, genus)	Not clear	case-control	Beta	-0.00959	NA	NA	NA	NA	0.5135	NA	NA	First, as SNPs in the MiBioGen study less than 5 × 10–8 are not sufficient for MR analysis, the significance level of gut microbiota IV selection is set at 1 × 10–5 instead of 5 × 10–8, which is the same as that in a previous publication (Ni et al., 2021). However, the F-statistics are guaranteed to be > 10 to exclude potential weak instrument bias and make the statistical results more robust (Burgess and Thompson, 2011). Second, as the epilepsy ILAE GWAS dataset lacks exposure levels and periods, the effect of gut microbiomes and metabolites on epilepsy exposed to different levels or timings must be further ascertained. Third, although previous observational studies mainly focused on the relationship between the gut microbiota and DRE, MR has not been conducted to explore the causality between gut microbiota, metabolites, and DRE due to the lack of GWAS summary-level data on DRE, which is worth researching in future. Fourth, direct mechanistic research to support our findings is still lacking. To obtain more direct evidence of the relationship between the gut microbiota and epilepsy, more research is required to explore the effects of these bacteria on the immune response, blood-brain barrier permeability, neuronal excitability, and brain development.	Authors don't mention this as a limitation but do say "the gut microbiota is easily influenced by environmental factors, such as diet. However, horizontal pleiotropy is excluded from our MR analysis based on the following two sensitivity analyses: MR-Egger and MR-PRESSO results."	As the gut microbiota GWAS dataset is based on three ancestries, the generalizability of our results applies to different populations.	Not mentioned	No - outcome GWAS not clear (Table provides the MR-Base IDs so is likely to be pubmed ID 30531953)	Yes - they focused on metabolites and did the reverse MR	order.Victivallales	Focal epilepsy-documented lesion negative	-0.00959	NA	NA	NA	NA	0.5135	NA	NA
1795779689	No	No	Yes	Genetically proxied gut microbiota, gut metabolites with risk of epilepsy and the subtypes: A bi-directional Mendelian randomization study	2022	Frontiers in Molecular Neuroscience	https://doi.org/10.3389/fnmol.2022.994270	Yuzhen Ouyang	Lili Long and Zhuanyi Yang	longlili1982@126.com and neuroyzy@csu.edu.cn	Department of Neurology, Xiangya Hospital, Central South University, Changsha, China	Aiming to explore the causal relationship and ascertain specific gut microbe taxa for epilepsy, we conducted a bi-directional Mendelian randomization (MR) study based on the genome-wide association study (GWAS) data of epilepsy from the International League Against Epilepsy, with the gut microbiota GWAS results from MiBioGen, and summary-level GWAS data of gut microbiota-dependent metabolites trimethylamine N-oxide and its predecessors.	An increasing number of observational studies have revealed an association among the gut microbiota, gut metabolites, and epilepsy. However, this association is easily influenced by confounders such as diet, and the causality of this association remains obscure.	Two-sample summary-level	Epilepsy	Juvenile absence epilepsy	Brain	MR-Base ID = ieu-b-12	MR-Base / IEUOpenGWAS	NA	Both	415	29677	415	29677	NA	case-control	Mixed	Gut microbiome	order.Victivallales	Kurilshikov 2021	Range: 4-89	both	18340	18340	NA	healthy subjects	European (78%), East-Asian (4%), Admixed (1%), "Multiethnic" (7%), Middle East (3%), Hispanic (6%), AfroAmerican (0.6%)	Not mentioned	Not mentioned	R-squared <0.1 with 500kb	MR-Egger and comparison with weighted median and MR-PRESSO with removal of outliers	1e-05	Authors simply mention that the data were harmonized but there is no description of this so not clear whether analyses were conducted correctly	Not mentioned	Not mentioned	NA	NA	NA	31 loci (1431 SNPs) associated with microbial (binary and quantitative traits)	Authors did not present the number of SNPs used in this analysis (only the four that reached their multiple testing threshold)	No	NA	IVW	Weighted median	MR Egger	MR-PRESSO	Cochrans Q	Leave-one-out	Authors also conduct Steiger filtering; Authors refer to the different methods incorrectly so it's not clear exactly what method they undertook - they say "invesre variance weighted median (IVW)" and reference the "weighted median mode"	Authors did calculate the F-statistic but did not present it for this analysis - they only presented the F-statistics for the four results that reached their multiple testing threshold.	R version 4.1.3	TwoSampleMR (though authors say "two-sample MR") version 0.5.6.	No	No	The authors correct for multiple testing within each taxonomical level (phylum, class, order, family, genus)	Not clear	case-control	Beta	-0.00955	NA	NA	NA	NA	0.31006	NA	NA	First, as SNPs in the MiBioGen study less than 5 × 10–8 are not sufficient for MR analysis, the significance level of gut microbiota IV selection is set at 1 × 10–5 instead of 5 × 10–8, which is the same as that in a previous publication (Ni et al., 2021). However, the F-statistics are guaranteed to be > 10 to exclude potential weak instrument bias and make the statistical results more robust (Burgess and Thompson, 2011). Second, as the epilepsy ILAE GWAS dataset lacks exposure levels and periods, the effect of gut microbiomes and metabolites on epilepsy exposed to different levels or timings must be further ascertained. Third, although previous observational studies mainly focused on the relationship between the gut microbiota and DRE, MR has not been conducted to explore the causality between gut microbiota, metabolites, and DRE due to the lack of GWAS summary-level data on DRE, which is worth researching in future. Fourth, direct mechanistic research to support our findings is still lacking. To obtain more direct evidence of the relationship between the gut microbiota and epilepsy, more research is required to explore the effects of these bacteria on the immune response, blood-brain barrier permeability, neuronal excitability, and brain development.	Authors don't mention this as a limitation but do say "the gut microbiota is easily influenced by environmental factors, such as diet. However, horizontal pleiotropy is excluded from our MR analysis based on the following two sensitivity analyses: MR-Egger and MR-PRESSO results."	As the gut microbiota GWAS dataset is based on three ancestries, the generalizability of our results applies to different populations.	Not mentioned	No - outcome GWAS not clear (Table provides the MR-Base IDs so is likely to be pubmed ID 30531953)	Yes - they focused on metabolites and did the reverse MR	order.Victivallales	Juvenile absence epilepsy	-0.00955	NA	NA	NA	NA	0.31006	NA	NA
1795779689	No	No	Yes	Genetically proxied gut microbiota, gut metabolites with risk of epilepsy and the subtypes: A bi-directional Mendelian randomization study	2022	Frontiers in Molecular Neuroscience	https://doi.org/10.3389/fnmol.2022.994270	Yuzhen Ouyang	Lili Long and Zhuanyi Yang	longlili1982@126.com and neuroyzy@csu.edu.cn	Department of Neurology, Xiangya Hospital, Central South University, Changsha, China	Aiming to explore the causal relationship and ascertain specific gut microbe taxa for epilepsy, we conducted a bi-directional Mendelian randomization (MR) study based on the genome-wide association study (GWAS) data of epilepsy from the International League Against Epilepsy, with the gut microbiota GWAS results from MiBioGen, and summary-level GWAS data of gut microbiota-dependent metabolites trimethylamine N-oxide and its predecessors.	An increasing number of observational studies have revealed an association among the gut microbiota, gut metabolites, and epilepsy. However, this association is easily influenced by confounders such as diet, and the causality of this association remains obscure.	Two-sample summary-level	Epilepsy	Childhood absence epilepsy	Brain	MR-Base ID = ieu-b-13	MR-Base / IEUOpenGWAS	NA	Both	793	29677	793	29677	NA	case-control	Mixed	Gut microbiome	order.Victivallales	Kurilshikov 2021	Range: 4-89	both	18340	18340	NA	healthy subjects	European (78%), East-Asian (4%), Admixed (1%), "Multiethnic" (7%), Middle East (3%), Hispanic (6%), AfroAmerican (0.6%)	Not mentioned	Not mentioned	R-squared <0.1 with 500kb	MR-Egger and comparison with weighted median and MR-PRESSO with removal of outliers	1e-05	Authors simply mention that the data were harmonized but there is no description of this so not clear whether analyses were conducted correctly	Not mentioned	Not mentioned	NA	NA	NA	31 loci (1431 SNPs) associated with microbial (binary and quantitative traits)	Authors did not present the number of SNPs used in this analysis (only the four that reached their multiple testing threshold)	No	NA	IVW	Weighted median	MR Egger	MR-PRESSO	Cochrans Q	Leave-one-out	Authors also conduct Steiger filtering; Authors refer to the different methods incorrectly so it's not clear exactly what method they undertook - they say "invesre variance weighted median (IVW)" and reference the "weighted median mode"	Authors did calculate the F-statistic but did not present it for this analysis - they only presented the F-statistics for the four results that reached their multiple testing threshold.	R version 4.1.3	TwoSampleMR (though authors say "two-sample MR") version 0.5.6.	No	No	The authors correct for multiple testing within each taxonomical level (phylum, class, order, family, genus)	Not clear	case-control	Beta	-0.00585	NA	NA	NA	NA	0.50646	NA	NA	First, as SNPs in the MiBioGen study less than 5 × 10–8 are not sufficient for MR analysis, the significance level of gut microbiota IV selection is set at 1 × 10–5 instead of 5 × 10–8, which is the same as that in a previous publication (Ni et al., 2021). However, the F-statistics are guaranteed to be > 10 to exclude potential weak instrument bias and make the statistical results more robust (Burgess and Thompson, 2011). Second, as the epilepsy ILAE GWAS dataset lacks exposure levels and periods, the effect of gut microbiomes and metabolites on epilepsy exposed to different levels or timings must be further ascertained. Third, although previous observational studies mainly focused on the relationship between the gut microbiota and DRE, MR has not been conducted to explore the causality between gut microbiota, metabolites, and DRE due to the lack of GWAS summary-level data on DRE, which is worth researching in future. Fourth, direct mechanistic research to support our findings is still lacking. To obtain more direct evidence of the relationship between the gut microbiota and epilepsy, more research is required to explore the effects of these bacteria on the immune response, blood-brain barrier permeability, neuronal excitability, and brain development.	Authors don't mention this as a limitation but do say "the gut microbiota is easily influenced by environmental factors, such as diet. However, horizontal pleiotropy is excluded from our MR analysis based on the following two sensitivity analyses: MR-Egger and MR-PRESSO results."	As the gut microbiota GWAS dataset is based on three ancestries, the generalizability of our results applies to different populations.	Not mentioned	No - outcome GWAS not clear (Table provides the MR-Base IDs so is likely to be pubmed ID 30531953)	Yes - they focused on metabolites and did the reverse MR	order.Victivallales	Childhood absence epilepsy	-0.00585	NA	NA	NA	NA	0.50646	NA	NA
1795779689	No	No	Yes	Genetically proxied gut microbiota, gut metabolites with risk of epilepsy and the subtypes: A bi-directional Mendelian randomization study	2022	Frontiers in Molecular Neuroscience	https://doi.org/10.3389/fnmol.2022.994270	Yuzhen Ouyang	Lili Long and Zhuanyi Yang	longlili1982@126.com and neuroyzy@csu.edu.cn	Department of Neurology, Xiangya Hospital, Central South University, Changsha, China	Aiming to explore the causal relationship and ascertain specific gut microbe taxa for epilepsy, we conducted a bi-directional Mendelian randomization (MR) study based on the genome-wide association study (GWAS) data of epilepsy from the International League Against Epilepsy, with the gut microbiota GWAS results from MiBioGen, and summary-level GWAS data of gut microbiota-dependent metabolites trimethylamine N-oxide and its predecessors.	An increasing number of observational studies have revealed an association among the gut microbiota, gut metabolites, and epilepsy. However, this association is easily influenced by confounders such as diet, and the causality of this association remains obscure.	Two-sample summary-level	Epilepsy	Focal epilepsy-documented hippocampal sclerosis	Brain	MR-Base ID = ieu-b-14	MR-Base / IEUOpenGWAS	NA	Both	803	29677	803	29677	NA	case-control	Mixed	Gut microbiome	order.Victivallales	Kurilshikov 2021	Range: 4-89	both	18340	18340	NA	healthy subjects	European (78%), East-Asian (4%), Admixed (1%), "Multiethnic" (7%), Middle East (3%), Hispanic (6%), AfroAmerican (0.6%)	Not mentioned	Not mentioned	R-squared <0.1 with 500kb	MR-Egger and comparison with weighted median and MR-PRESSO with removal of outliers	1e-05	Authors simply mention that the data were harmonized but there is no description of this so not clear whether analyses were conducted correctly	Not mentioned	Not mentioned	NA	NA	NA	31 loci (1431 SNPs) associated with microbial (binary and quantitative traits)	Authors did not present the number of SNPs used in this analysis (only the four that reached their multiple testing threshold)	No	NA	IVW	Weighted median	MR Egger	MR-PRESSO	Cochrans Q	Leave-one-out	Authors also conduct Steiger filtering; Authors refer to the different methods incorrectly so it's not clear exactly what method they undertook - they say "invesre variance weighted median (IVW)" and reference the "weighted median mode"	Authors did calculate the F-statistic but did not present it for this analysis - they only presented the F-statistics for the four results that reached their multiple testing threshold.	R version 4.1.3	TwoSampleMR (though authors say "two-sample MR") version 0.5.6.	No	No	The authors correct for multiple testing within each taxonomical level (phylum, class, order, family, genus)	Not clear	case-control	Beta	0.00981	NA	NA	NA	NA	0.23596	NA	NA	First, as SNPs in the MiBioGen study less than 5 × 10–8 are not sufficient for MR analysis, the significance level of gut microbiota IV selection is set at 1 × 10–5 instead of 5 × 10–8, which is the same as that in a previous publication (Ni et al., 2021). However, the F-statistics are guaranteed to be > 10 to exclude potential weak instrument bias and make the statistical results more robust (Burgess and Thompson, 2011). Second, as the epilepsy ILAE GWAS dataset lacks exposure levels and periods, the effect of gut microbiomes and metabolites on epilepsy exposed to different levels or timings must be further ascertained. Third, although previous observational studies mainly focused on the relationship between the gut microbiota and DRE, MR has not been conducted to explore the causality between gut microbiota, metabolites, and DRE due to the lack of GWAS summary-level data on DRE, which is worth researching in future. Fourth, direct mechanistic research to support our findings is still lacking. To obtain more direct evidence of the relationship between the gut microbiota and epilepsy, more research is required to explore the effects of these bacteria on the immune response, blood-brain barrier permeability, neuronal excitability, and brain development.	Authors don't mention this as a limitation but do say "the gut microbiota is easily influenced by environmental factors, such as diet. However, horizontal pleiotropy is excluded from our MR analysis based on the following two sensitivity analyses: MR-Egger and MR-PRESSO results."	As the gut microbiota GWAS dataset is based on three ancestries, the generalizability of our results applies to different populations.	Not mentioned	No - outcome GWAS not clear (Table provides the MR-Base IDs so is likely to be pubmed ID 30531953)	Yes - they focused on metabolites and did the reverse MR	order.Victivallales	Focal epilepsy-documented hippocampal sclerosis	0.00981	NA	NA	NA	NA	0.23596	NA	NA
1795779689	No	No	Yes	Genetically proxied gut microbiota, gut metabolites with risk of epilepsy and the subtypes: A bi-directional Mendelian randomization study	2022	Frontiers in Molecular Neuroscience	https://doi.org/10.3389/fnmol.2022.994270	Yuzhen Ouyang	Lili Long and Zhuanyi Yang	longlili1982@126.com and neuroyzy@csu.edu.cn	Department of Neurology, Xiangya Hospital, Central South University, Changsha, China	Aiming to explore the causal relationship and ascertain specific gut microbe taxa for epilepsy, we conducted a bi-directional Mendelian randomization (MR) study based on the genome-wide association study (GWAS) data of epilepsy from the International League Against Epilepsy, with the gut microbiota GWAS results from MiBioGen, and summary-level GWAS data of gut microbiota-dependent metabolites trimethylamine N-oxide and its predecessors.	An increasing number of observational studies have revealed an association among the gut microbiota, gut metabolites, and epilepsy. However, this association is easily influenced by confounders such as diet, and the causality of this association remains obscure.	Two-sample summary-level	Epilepsy	Focal epilepsy-documented lesion other than hippocampal sclerosis	Brain	MR-Base ID = ieu-b-15	MR-Base / IEUOpenGWAS	NA	Both	3070	29677	3070	29677	NA	case-control	Mixed	Gut microbiome	order.Victivallales	Kurilshikov 2021	Range: 4-89	both	18340	18340	NA	healthy subjects	European (78%), East-Asian (4%), Admixed (1%), "Multiethnic" (7%), Middle East (3%), Hispanic (6%), AfroAmerican (0.6%)	Not mentioned	Not mentioned	R-squared <0.1 with 500kb	MR-Egger and comparison with weighted median and MR-PRESSO with removal of outliers	1e-05	Authors simply mention that the data were harmonized but there is no description of this so not clear whether analyses were conducted correctly	Not mentioned	Not mentioned	NA	NA	NA	31 loci (1431 SNPs) associated with microbial (binary and quantitative traits)	Authors did not present the number of SNPs used in this analysis (only the four that reached their multiple testing threshold)	No	NA	IVW	Weighted median	MR Egger	MR-PRESSO	Cochrans Q	Leave-one-out	Authors also conduct Steiger filtering; Authors refer to the different methods incorrectly so it's not clear exactly what method they undertook - they say "invesre variance weighted median (IVW)" and reference the "weighted median mode"	Authors did calculate the F-statistic but did not present it for this analysis - they only presented the F-statistics for the four results that reached their multiple testing threshold.	R version 4.1.3	TwoSampleMR (though authors say "two-sample MR") version 0.5.6.	No	No	The authors correct for multiple testing within each taxonomical level (phylum, class, order, family, genus)	Not clear	case-control	Beta	-0.0095	NA	NA	NA	NA	0.52159	NA	NA	First, as SNPs in the MiBioGen study less than 5 × 10–8 are not sufficient for MR analysis, the significance level of gut microbiota IV selection is set at 1 × 10–5 instead of 5 × 10–8, which is the same as that in a previous publication (Ni et al., 2021). However, the F-statistics are guaranteed to be > 10 to exclude potential weak instrument bias and make the statistical results more robust (Burgess and Thompson, 2011). Second, as the epilepsy ILAE GWAS dataset lacks exposure levels and periods, the effect of gut microbiomes and metabolites on epilepsy exposed to different levels or timings must be further ascertained. Third, although previous observational studies mainly focused on the relationship between the gut microbiota and DRE, MR has not been conducted to explore the causality between gut microbiota, metabolites, and DRE due to the lack of GWAS summary-level data on DRE, which is worth researching in future. Fourth, direct mechanistic research to support our findings is still lacking. To obtain more direct evidence of the relationship between the gut microbiota and epilepsy, more research is required to explore the effects of these bacteria on the immune response, blood-brain barrier permeability, neuronal excitability, and brain development.	Authors don't mention this as a limitation but do say "the gut microbiota is easily influenced by environmental factors, such as diet. However, horizontal pleiotropy is excluded from our MR analysis based on the following two sensitivity analyses: MR-Egger and MR-PRESSO results."	As the gut microbiota GWAS dataset is based on three ancestries, the generalizability of our results applies to different populations.	Not mentioned	No - outcome GWAS not clear (Table provides the MR-Base IDs so is likely to be pubmed ID 30531953)	Yes - they focused on metabolites and did the reverse MR	order.Victivallales	Focal epilepsy-documented lesion other than hippocampal sclerosis	-0.0095	NA	NA	NA	NA	0.52159	NA	NA
1795779689	No	No	Yes	Genetically proxied gut microbiota, gut metabolites with risk of epilepsy and the subtypes: A bi-directional Mendelian randomization study	2022	Frontiers in Molecular Neuroscience	https://doi.org/10.3389/fnmol.2022.994270	Yuzhen Ouyang	Lili Long and Zhuanyi Yang	longlili1982@126.com and neuroyzy@csu.edu.cn	Department of Neurology, Xiangya Hospital, Central South University, Changsha, China	Aiming to explore the causal relationship and ascertain specific gut microbe taxa for epilepsy, we conducted a bi-directional Mendelian randomization (MR) study based on the genome-wide association study (GWAS) data of epilepsy from the International League Against Epilepsy, with the gut microbiota GWAS results from MiBioGen, and summary-level GWAS data of gut microbiota-dependent metabolites trimethylamine N-oxide and its predecessors.	An increasing number of observational studies have revealed an association among the gut microbiota, gut metabolites, and epilepsy. However, this association is easily influenced by confounders such as diet, and the causality of this association remains obscure.	Two-sample summary-level	Epilepsy	Generalized epilepsy with tonic-clonic seizures	Brain	MR-Base ID = ieu-b-16	MR-Base / IEUOpenGWAS	NA	Both	228	29677	228	29677	NA	case-control	Mixed	Gut microbiome	order.Victivallales	Kurilshikov 2021	Range: 4-89	both	18340	18340	NA	healthy subjects	European (78%), East-Asian (4%), Admixed (1%), "Multiethnic" (7%), Middle East (3%), Hispanic (6%), AfroAmerican (0.6%)	Not mentioned	Not mentioned	R-squared <0.1 with 500kb	MR-Egger and comparison with weighted median and MR-PRESSO with removal of outliers	1e-05	Authors simply mention that the data were harmonized but there is no description of this so not clear whether analyses were conducted correctly	Not mentioned	Not mentioned	NA	NA	NA	31 loci (1431 SNPs) associated with microbial (binary and quantitative traits)	Authors did not present the number of SNPs used in this analysis (only the four that reached their multiple testing threshold)	No	NA	IVW	Weighted median	MR Egger	MR-PRESSO	Cochrans Q	Leave-one-out	Authors also conduct Steiger filtering; Authors refer to the different methods incorrectly so it's not clear exactly what method they undertook - they say "invesre variance weighted median (IVW)" and reference the "weighted median mode"	Authors did calculate the F-statistic but did not present it for this analysis - they only presented the F-statistics for the four results that reached their multiple testing threshold.	R version 4.1.3	TwoSampleMR (though authors say "two-sample MR") version 0.5.6.	No	No	The authors correct for multiple testing within each taxonomical level (phylum, class, order, family, genus)	Not clear	case-control	Beta	0.00639	NA	NA	NA	NA	0.46249	NA	NA	First, as SNPs in the MiBioGen study less than 5 × 10–8 are not sufficient for MR analysis, the significance level of gut microbiota IV selection is set at 1 × 10–5 instead of 5 × 10–8, which is the same as that in a previous publication (Ni et al., 2021). However, the F-statistics are guaranteed to be > 10 to exclude potential weak instrument bias and make the statistical results more robust (Burgess and Thompson, 2011). Second, as the epilepsy ILAE GWAS dataset lacks exposure levels and periods, the effect of gut microbiomes and metabolites on epilepsy exposed to different levels or timings must be further ascertained. Third, although previous observational studies mainly focused on the relationship between the gut microbiota and DRE, MR has not been conducted to explore the causality between gut microbiota, metabolites, and DRE due to the lack of GWAS summary-level data on DRE, which is worth researching in future. Fourth, direct mechanistic research to support our findings is still lacking. To obtain more direct evidence of the relationship between the gut microbiota and epilepsy, more research is required to explore the effects of these bacteria on the immune response, blood-brain barrier permeability, neuronal excitability, and brain development.	Authors don't mention this as a limitation but do say "the gut microbiota is easily influenced by environmental factors, such as diet. However, horizontal pleiotropy is excluded from our MR analysis based on the following two sensitivity analyses: MR-Egger and MR-PRESSO results."	As the gut microbiota GWAS dataset is based on three ancestries, the generalizability of our results applies to different populations.	Not mentioned	No - outcome GWAS not clear (Table provides the MR-Base IDs so is likely to be pubmed ID 30531953)	Yes - they focused on metabolites and did the reverse MR	order.Victivallales	Generalized epilepsy with tonic-clonic seizures	0.00639	NA	NA	NA	NA	0.46249	NA	NA
1795779689	No	No	Yes	Genetically proxied gut microbiota, gut metabolites with risk of epilepsy and the subtypes: A bi-directional Mendelian randomization study	2022	Frontiers in Molecular Neuroscience	https://doi.org/10.3389/fnmol.2022.994270	Yuzhen Ouyang	Lili Long and Zhuanyi Yang	longlili1982@126.com and neuroyzy@csu.edu.cn	Department of Neurology, Xiangya Hospital, Central South University, Changsha, China	Aiming to explore the causal relationship and ascertain specific gut microbe taxa for epilepsy, we conducted a bi-directional Mendelian randomization (MR) study based on the genome-wide association study (GWAS) data of epilepsy from the International League Against Epilepsy, with the gut microbiota GWAS results from MiBioGen, and summary-level GWAS data of gut microbiota-dependent metabolites trimethylamine N-oxide and its predecessors.	An increasing number of observational studies have revealed an association among the gut microbiota, gut metabolites, and epilepsy. However, this association is easily influenced by confounders such as diet, and the causality of this association remains obscure.	Two-sample summary-level	Epilepsy	Juvenile myoclonic epilepsy	Brain	MR-Base ID = ieu-b-17	MR-Base / IEUOpenGWAS	NA	Both	1181	29677	1181	29677	NA	case-control	Mixed	Gut microbiome	order.Victivallales	Kurilshikov 2021	Range: 4-89	both	18340	18340	NA	healthy subjects	European (78%), East-Asian (4%), Admixed (1%), "Multiethnic" (7%), Middle East (3%), Hispanic (6%), AfroAmerican (0.6%)	Not mentioned	Not mentioned	R-squared <0.1 with 500kb	MR-Egger and comparison with weighted median and MR-PRESSO with removal of outliers	1e-05	Authors simply mention that the data were harmonized but there is no description of this so not clear whether analyses were conducted correctly	Not mentioned	Not mentioned	NA	NA	NA	31 loci (1431 SNPs) associated with microbial (binary and quantitative traits)	Authors did not present the number of SNPs used in this analysis (only the four that reached their multiple testing threshold)	No	NA	IVW	Weighted median	MR Egger	MR-PRESSO	Cochrans Q	Leave-one-out	Authors also conduct Steiger filtering; Authors refer to the different methods incorrectly so it's not clear exactly what method they undertook - they say "invesre variance weighted median (IVW)" and reference the "weighted median mode"	Authors did calculate the F-statistic but did not present it for this analysis - they only presented the F-statistics for the four results that reached their multiple testing threshold.	R version 4.1.3	TwoSampleMR (though authors say "two-sample MR") version 0.5.6.	No	No	The authors correct for multiple testing within each taxonomical level (phylum, class, order, family, genus)	Not clear	case-control	Beta	0.00604	NA	NA	NA	NA	0.56751	NA	NA	First, as SNPs in the MiBioGen study less than 5 × 10–8 are not sufficient for MR analysis, the significance level of gut microbiota IV selection is set at 1 × 10–5 instead of 5 × 10–8, which is the same as that in a previous publication (Ni et al., 2021). However, the F-statistics are guaranteed to be > 10 to exclude potential weak instrument bias and make the statistical results more robust (Burgess and Thompson, 2011). Second, as the epilepsy ILAE GWAS dataset lacks exposure levels and periods, the effect of gut microbiomes and metabolites on epilepsy exposed to different levels or timings must be further ascertained. Third, although previous observational studies mainly focused on the relationship between the gut microbiota and DRE, MR has not been conducted to explore the causality between gut microbiota, metabolites, and DRE due to the lack of GWAS summary-level data on DRE, which is worth researching in future. Fourth, direct mechanistic research to support our findings is still lacking. To obtain more direct evidence of the relationship between the gut microbiota and epilepsy, more research is required to explore the effects of these bacteria on the immune response, blood-brain barrier permeability, neuronal excitability, and brain development.	Authors don't mention this as a limitation but do say "the gut microbiota is easily influenced by environmental factors, such as diet. However, horizontal pleiotropy is excluded from our MR analysis based on the following two sensitivity analyses: MR-Egger and MR-PRESSO results."	As the gut microbiota GWAS dataset is based on three ancestries, the generalizability of our results applies to different populations.	Not mentioned	No - outcome GWAS not clear (Table provides the MR-Base IDs so is likely to be pubmed ID 30531953)	Yes - they focused on metabolites and did the reverse MR	order.Victivallales	Juvenile myoclonic epilepsy	0.00604	NA	NA	NA	NA	0.56751	NA	NA
1795779689	No	No	Yes	Genetically proxied gut microbiota, gut metabolites with risk of epilepsy and the subtypes: A bi-directional Mendelian randomization study	2022	Frontiers in Molecular Neuroscience	https://doi.org/10.3389/fnmol.2022.994270	Yuzhen Ouyang	Lili Long and Zhuanyi Yang	longlili1982@126.com and neuroyzy@csu.edu.cn	Department of Neurology, Xiangya Hospital, Central South University, Changsha, China	Aiming to explore the causal relationship and ascertain specific gut microbe taxa for epilepsy, we conducted a bi-directional Mendelian randomization (MR) study based on the genome-wide association study (GWAS) data of epilepsy from the International League Against Epilepsy, with the gut microbiota GWAS results from MiBioGen, and summary-level GWAS data of gut microbiota-dependent metabolites trimethylamine N-oxide and its predecessors.	An increasing number of observational studies have revealed an association among the gut microbiota, gut metabolites, and epilepsy. However, this association is easily influenced by confounders such as diet, and the causality of this association remains obscure.	Two-sample summary-level	Epilepsy	Epilepsy (all documented cases)	Brain	MR-Base ID = ieu-b-8	MR-Base / IEUOpenGWAS	NA	Both	15212	29677	15212	29677	NA	case-control	Mixed	Gut microbiome	order.Victivallales	Kurilshikov 2021	Range: 4-89	both	18340	18340	NA	healthy subjects	European (78%), East-Asian (4%), Admixed (1%), "Multiethnic" (7%), Middle East (3%), Hispanic (6%), AfroAmerican (0.6%)	Not mentioned	Not mentioned	R-squared <0.1 with 500kb	MR-Egger and comparison with weighted median and MR-PRESSO with removal of outliers	1e-05	Authors simply mention that the data were harmonized but there is no description of this so not clear whether analyses were conducted correctly	Not mentioned	Not mentioned	NA	NA	NA	31 loci (1431 SNPs) associated with microbial (binary and quantitative traits)	Authors did not present the number of SNPs used in this analysis (only the four that reached their multiple testing threshold)	No	NA	IVW	Weighted median	MR Egger	MR-PRESSO	Cochrans Q	Leave-one-out	Authors also conduct Steiger filtering; Authors refer to the different methods incorrectly so it's not clear exactly what method they undertook - they say "invesre variance weighted median (IVW)" and reference the "weighted median mode"	Authors did calculate the F-statistic but did not present it for this analysis - they only presented the F-statistics for the four results that reached their multiple testing threshold.	R version 4.1.3	TwoSampleMR (though authors say "two-sample MR") version 0.5.6.	No	No	The authors correct for multiple testing within each taxonomical level (phylum, class, order, family, genus)	Not clear	case-control	Beta	-0.04802	NA	NA	NA	NA	0.48273	NA	NA	First, as SNPs in the MiBioGen study less than 5 × 10–8 are not sufficient for MR analysis, the significance level of gut microbiota IV selection is set at 1 × 10–5 instead of 5 × 10–8, which is the same as that in a previous publication (Ni et al., 2021). However, the F-statistics are guaranteed to be > 10 to exclude potential weak instrument bias and make the statistical results more robust (Burgess and Thompson, 2011). Second, as the epilepsy ILAE GWAS dataset lacks exposure levels and periods, the effect of gut microbiomes and metabolites on epilepsy exposed to different levels or timings must be further ascertained. Third, although previous observational studies mainly focused on the relationship between the gut microbiota and DRE, MR has not been conducted to explore the causality between gut microbiota, metabolites, and DRE due to the lack of GWAS summary-level data on DRE, which is worth researching in future. Fourth, direct mechanistic research to support our findings is still lacking. To obtain more direct evidence of the relationship between the gut microbiota and epilepsy, more research is required to explore the effects of these bacteria on the immune response, blood-brain barrier permeability, neuronal excitability, and brain development.	Authors don't mention this as a limitation but do say "the gut microbiota is easily influenced by environmental factors, such as diet. However, horizontal pleiotropy is excluded from our MR analysis based on the following two sensitivity analyses: MR-Egger and MR-PRESSO results."	As the gut microbiota GWAS dataset is based on three ancestries, the generalizability of our results applies to different populations.	Not mentioned	No - outcome GWAS not clear (Table provides the MR-Base IDs so is likely to be pubmed ID 30531953)	Yes - they focused on metabolites and did the reverse MR	order.Victivallales	Epilepsy (all documented cases)	-0.04802	NA	NA	NA	NA	0.48273	NA	NA
1795779689	No	No	Yes	Genetically proxied gut microbiota, gut metabolites with risk of epilepsy and the subtypes: A bi-directional Mendelian randomization study	2022	Frontiers in Molecular Neuroscience	https://doi.org/10.3389/fnmol.2022.994270	Yuzhen Ouyang	Lili Long and Zhuanyi Yang	longlili1982@126.com and neuroyzy@csu.edu.cn	Department of Neurology, Xiangya Hospital, Central South University, Changsha, China	Aiming to explore the causal relationship and ascertain specific gut microbe taxa for epilepsy, we conducted a bi-directional Mendelian randomization (MR) study based on the genome-wide association study (GWAS) data of epilepsy from the International League Against Epilepsy, with the gut microbiota GWAS results from MiBioGen, and summary-level GWAS data of gut microbiota-dependent metabolites trimethylamine N-oxide and its predecessors.	An increasing number of observational studies have revealed an association among the gut microbiota, gut metabolites, and epilepsy. However, this association is easily influenced by confounders such as diet, and the causality of this association remains obscure.	Two-sample summary-level	Epilepsy	Generalized epilepsy (all documented cases)	Brain	MR-Base ID = ieu-b-9	MR-Base / IEUOpenGWAS	NA	Both	3769	29677	3769	29677	NA	case-control	Mixed	Gut microbiome	order.Victivallales	Kurilshikov 2021	Range: 4-89	both	18340	18340	NA	healthy subjects	European (78%), East-Asian (4%), Admixed (1%), "Multiethnic" (7%), Middle East (3%), Hispanic (6%), AfroAmerican (0.6%)	Not mentioned	Not mentioned	R-squared <0.1 with 500kb	MR-Egger and comparison with weighted median and MR-PRESSO with removal of outliers	1e-05	Authors simply mention that the data were harmonized but there is no description of this so not clear whether analyses were conducted correctly	Not mentioned	Not mentioned	NA	NA	NA	31 loci (1431 SNPs) associated with microbial (binary and quantitative traits)	Authors did not present the number of SNPs used in this analysis (only the four that reached their multiple testing threshold)	No	NA	IVW	Weighted median	MR Egger	MR-PRESSO	Cochrans Q	Leave-one-out	Authors also conduct Steiger filtering; Authors refer to the different methods incorrectly so it's not clear exactly what method they undertook - they say "invesre variance weighted median (IVW)" and reference the "weighted median mode"	Authors did calculate the F-statistic but did not present it for this analysis - they only presented the F-statistics for the four results that reached their multiple testing threshold.	R version 4.1.3	TwoSampleMR (though authors say "two-sample MR") version 0.5.6.	No	No	The authors correct for multiple testing within each taxonomical level (phylum, class, order, family, genus)	Not clear	case-control	Beta	0.05244	NA	NA	NA	NA	0.67904	NA	NA	First, as SNPs in the MiBioGen study less than 5 × 10–8 are not sufficient for MR analysis, the significance level of gut microbiota IV selection is set at 1 × 10–5 instead of 5 × 10–8, which is the same as that in a previous publication (Ni et al., 2021). However, the F-statistics are guaranteed to be > 10 to exclude potential weak instrument bias and make the statistical results more robust (Burgess and Thompson, 2011). Second, as the epilepsy ILAE GWAS dataset lacks exposure levels and periods, the effect of gut microbiomes and metabolites on epilepsy exposed to different levels or timings must be further ascertained. Third, although previous observational studies mainly focused on the relationship between the gut microbiota and DRE, MR has not been conducted to explore the causality between gut microbiota, metabolites, and DRE due to the lack of GWAS summary-level data on DRE, which is worth researching in future. Fourth, direct mechanistic research to support our findings is still lacking. To obtain more direct evidence of the relationship between the gut microbiota and epilepsy, more research is required to explore the effects of these bacteria on the immune response, blood-brain barrier permeability, neuronal excitability, and brain development.	Authors don't mention this as a limitation but do say "the gut microbiota is easily influenced by environmental factors, such as diet. However, horizontal pleiotropy is excluded from our MR analysis based on the following two sensitivity analyses: MR-Egger and MR-PRESSO results."	As the gut microbiota GWAS dataset is based on three ancestries, the generalizability of our results applies to different populations.	Not mentioned	No - outcome GWAS not clear (Table provides the MR-Base IDs so is likely to be pubmed ID 30531953)	Yes - they focused on metabolites and did the reverse MR	order.Victivallales	Generalized epilepsy (all documented cases)	0.05244	NA	NA	NA	NA	0.67904	NA	NA
1795779689	No	No	Yes	Genetically proxied gut microbiota, gut metabolites with risk of epilepsy and the subtypes: A bi-directional Mendelian randomization study	2022	Frontiers in Molecular Neuroscience	https://doi.org/10.3389/fnmol.2022.994270	Yuzhen Ouyang	Lili Long and Zhuanyi Yang	longlili1982@126.com and neuroyzy@csu.edu.cn	Department of Neurology, Xiangya Hospital, Central South University, Changsha, China	Aiming to explore the causal relationship and ascertain specific gut microbe taxa for epilepsy, we conducted a bi-directional Mendelian randomization (MR) study based on the genome-wide association study (GWAS) data of epilepsy from the International League Against Epilepsy, with the gut microbiota GWAS results from MiBioGen, and summary-level GWAS data of gut microbiota-dependent metabolites trimethylamine N-oxide and its predecessors.	An increasing number of observational studies have revealed an association among the gut microbiota, gut metabolites, and epilepsy. However, this association is easily influenced by confounders such as diet, and the causality of this association remains obscure.	Two-sample summary-level	Epilepsy	Focal epilepsy (all documented cases)	Brain	MR-Base ID = ieu-b-10	MR-Base / IEUOpenGWAS	NA	Both	9671	29677	9671	29677	NA	case-control	Mixed	Gut microbiome	family.Acidaminococcaceae	Kurilshikov 2021	Range: 4-89	both	18340	18340	NA	healthy subjects	European (78%), East-Asian (4%), Admixed (1%), "Multiethnic" (7%), Middle East (3%), Hispanic (6%), AfroAmerican (0.6%)	Not mentioned	Not mentioned	R-squared <0.1 with 500kb	MR-Egger and comparison with weighted median and MR-PRESSO with removal of outliers	1e-05	Authors simply mention that the data were harmonized but there is no description of this so not clear whether analyses were conducted correctly	Not mentioned	Not mentioned	NA	NA	NA	31 loci (1431 SNPs) associated with microbial (binary and quantitative traits)	Authors did not present the number of SNPs used in this analysis (only the four that reached their multiple testing threshold)	No	NA	IVW	Weighted median	MR Egger	MR-PRESSO	Cochrans Q	Leave-one-out	Authors also conduct Steiger filtering; Authors refer to the different methods incorrectly so it's not clear exactly what method they undertook - they say "invesre variance weighted median (IVW)" and reference the "weighted median mode"	Authors did calculate the F-statistic but did not present it for this analysis - they only presented the F-statistics for the four results that reached their multiple testing threshold.	R version 4.1.3	TwoSampleMR (though authors say "two-sample MR") version 0.5.6.	No	No	The authors correct for multiple testing within each taxonomical level (phylum, class, order, family, genus)	Not clear	case-control	Beta	0.04313	NA	NA	NA	NA	0.67132	NA	NA	First, as SNPs in the MiBioGen study less than 5 × 10–8 are not sufficient for MR analysis, the significance level of gut microbiota IV selection is set at 1 × 10–5 instead of 5 × 10–8, which is the same as that in a previous publication (Ni et al., 2021). However, the F-statistics are guaranteed to be > 10 to exclude potential weak instrument bias and make the statistical results more robust (Burgess and Thompson, 2011). Second, as the epilepsy ILAE GWAS dataset lacks exposure levels and periods, the effect of gut microbiomes and metabolites on epilepsy exposed to different levels or timings must be further ascertained. Third, although previous observational studies mainly focused on the relationship between the gut microbiota and DRE, MR has not been conducted to explore the causality between gut microbiota, metabolites, and DRE due to the lack of GWAS summary-level data on DRE, which is worth researching in future. Fourth, direct mechanistic research to support our findings is still lacking. To obtain more direct evidence of the relationship between the gut microbiota and epilepsy, more research is required to explore the effects of these bacteria on the immune response, blood-brain barrier permeability, neuronal excitability, and brain development.	Authors don't mention this as a limitation but do say "the gut microbiota is easily influenced by environmental factors, such as diet. However, horizontal pleiotropy is excluded from our MR analysis based on the following two sensitivity analyses: MR-Egger and MR-PRESSO results."	As the gut microbiota GWAS dataset is based on three ancestries, the generalizability of our results applies to different populations.	Not mentioned	No - outcome GWAS not clear (Table provides the MR-Base IDs so is likely to be pubmed ID 30531953)	Yes - they focused on metabolites and did the reverse MR	family.Acidaminococcaceae	Focal epilepsy (all documented cases)	0.04313	NA	NA	NA	NA	0.67132	NA	NA
1795779689	No	No	Yes	Genetically proxied gut microbiota, gut metabolites with risk of epilepsy and the subtypes: A bi-directional Mendelian randomization study	2022	Frontiers in Molecular Neuroscience	https://doi.org/10.3389/fnmol.2022.994270	Yuzhen Ouyang	Lili Long and Zhuanyi Yang	longlili1982@126.com and neuroyzy@csu.edu.cn	Department of Neurology, Xiangya Hospital, Central South University, Changsha, China	Aiming to explore the causal relationship and ascertain specific gut microbe taxa for epilepsy, we conducted a bi-directional Mendelian randomization (MR) study based on the genome-wide association study (GWAS) data of epilepsy from the International League Against Epilepsy, with the gut microbiota GWAS results from MiBioGen, and summary-level GWAS data of gut microbiota-dependent metabolites trimethylamine N-oxide and its predecessors.	An increasing number of observational studies have revealed an association among the gut microbiota, gut metabolites, and epilepsy. However, this association is easily influenced by confounders such as diet, and the causality of this association remains obscure.	Two-sample summary-level	Epilepsy	Focal epilepsy-documented lesion negative	Brain	MR-Base ID = ieu-b-11	MR-Base / IEUOpenGWAS	NA	Both	2716	29677	2716	29677	NA	case-control	Mixed	Gut microbiome	family.Acidaminococcaceae	Kurilshikov 2021	Range: 4-89	both	18340	18340	NA	healthy subjects	European (78%), East-Asian (4%), Admixed (1%), "Multiethnic" (7%), Middle East (3%), Hispanic (6%), AfroAmerican (0.6%)	Not mentioned	Not mentioned	R-squared <0.1 with 500kb	MR-Egger and comparison with weighted median and MR-PRESSO with removal of outliers	1e-05	Authors simply mention that the data were harmonized but there is no description of this so not clear whether analyses were conducted correctly	Not mentioned	Not mentioned	NA	NA	NA	31 loci (1431 SNPs) associated with microbial (binary and quantitative traits)	Authors did not present the number of SNPs used in this analysis (only the four that reached their multiple testing threshold)	No	NA	IVW	Weighted median	MR Egger	MR-PRESSO	Cochrans Q	Leave-one-out	Authors also conduct Steiger filtering; Authors refer to the different methods incorrectly so it's not clear exactly what method they undertook - they say "invesre variance weighted median (IVW)" and reference the "weighted median mode"	Authors did calculate the F-statistic but did not present it for this analysis - they only presented the F-statistics for the four results that reached their multiple testing threshold.	R version 4.1.3	TwoSampleMR (though authors say "two-sample MR") version 0.5.6.	No	No	The authors correct for multiple testing within each taxonomical level (phylum, class, order, family, genus)	Not clear	case-control	Beta	-0.00779	NA	NA	NA	NA	0.79532	NA	NA	First, as SNPs in the MiBioGen study less than 5 × 10–8 are not sufficient for MR analysis, the significance level of gut microbiota IV selection is set at 1 × 10–5 instead of 5 × 10–8, which is the same as that in a previous publication (Ni et al., 2021). However, the F-statistics are guaranteed to be > 10 to exclude potential weak instrument bias and make the statistical results more robust (Burgess and Thompson, 2011). Second, as the epilepsy ILAE GWAS dataset lacks exposure levels and periods, the effect of gut microbiomes and metabolites on epilepsy exposed to different levels or timings must be further ascertained. Third, although previous observational studies mainly focused on the relationship between the gut microbiota and DRE, MR has not been conducted to explore the causality between gut microbiota, metabolites, and DRE due to the lack of GWAS summary-level data on DRE, which is worth researching in future. Fourth, direct mechanistic research to support our findings is still lacking. To obtain more direct evidence of the relationship between the gut microbiota and epilepsy, more research is required to explore the effects of these bacteria on the immune response, blood-brain barrier permeability, neuronal excitability, and brain development.	Authors don't mention this as a limitation but do say "the gut microbiota is easily influenced by environmental factors, such as diet. However, horizontal pleiotropy is excluded from our MR analysis based on the following two sensitivity analyses: MR-Egger and MR-PRESSO results."	As the gut microbiota GWAS dataset is based on three ancestries, the generalizability of our results applies to different populations.	Not mentioned	No - outcome GWAS not clear (Table provides the MR-Base IDs so is likely to be pubmed ID 30531953)	Yes - they focused on metabolites and did the reverse MR	family.Acidaminococcaceae	Focal epilepsy-documented lesion negative	-0.00779	NA	NA	NA	NA	0.79532	NA	NA
1795779689	No	No	Yes	Genetically proxied gut microbiota, gut metabolites with risk of epilepsy and the subtypes: A bi-directional Mendelian randomization study	2022	Frontiers in Molecular Neuroscience	https://doi.org/10.3389/fnmol.2022.994270	Yuzhen Ouyang	Lili Long and Zhuanyi Yang	longlili1982@126.com and neuroyzy@csu.edu.cn	Department of Neurology, Xiangya Hospital, Central South University, Changsha, China	Aiming to explore the causal relationship and ascertain specific gut microbe taxa for epilepsy, we conducted a bi-directional Mendelian randomization (MR) study based on the genome-wide association study (GWAS) data of epilepsy from the International League Against Epilepsy, with the gut microbiota GWAS results from MiBioGen, and summary-level GWAS data of gut microbiota-dependent metabolites trimethylamine N-oxide and its predecessors.	An increasing number of observational studies have revealed an association among the gut microbiota, gut metabolites, and epilepsy. However, this association is easily influenced by confounders such as diet, and the causality of this association remains obscure.	Two-sample summary-level	Epilepsy	Juvenile absence epilepsy	Brain	MR-Base ID = ieu-b-12	MR-Base / IEUOpenGWAS	NA	Both	415	29677	415	29677	NA	case-control	Mixed	Gut microbiome	family.Acidaminococcaceae	Kurilshikov 2021	Range: 4-89	both	18340	18340	NA	healthy subjects	European (78%), East-Asian (4%), Admixed (1%), "Multiethnic" (7%), Middle East (3%), Hispanic (6%), AfroAmerican (0.6%)	Not mentioned	Not mentioned	R-squared <0.1 with 500kb	MR-Egger and comparison with weighted median and MR-PRESSO with removal of outliers	1e-05	Authors simply mention that the data were harmonized but there is no description of this so not clear whether analyses were conducted correctly	Not mentioned	Not mentioned	NA	NA	NA	31 loci (1431 SNPs) associated with microbial (binary and quantitative traits)	Authors did not present the number of SNPs used in this analysis (only the four that reached their multiple testing threshold)	No	NA	IVW	Weighted median	MR Egger	MR-PRESSO	Cochrans Q	Leave-one-out	Authors also conduct Steiger filtering; Authors refer to the different methods incorrectly so it's not clear exactly what method they undertook - they say "invesre variance weighted median (IVW)" and reference the "weighted median mode"	Authors did calculate the F-statistic but did not present it for this analysis - they only presented the F-statistics for the four results that reached their multiple testing threshold.	R version 4.1.3	TwoSampleMR (though authors say "two-sample MR") version 0.5.6.	No	No	The authors correct for multiple testing within each taxonomical level (phylum, class, order, family, genus)	Not clear	case-control	Beta	-0.00809	NA	NA	NA	NA	0.54963	NA	NA	First, as SNPs in the MiBioGen study less than 5 × 10–8 are not sufficient for MR analysis, the significance level of gut microbiota IV selection is set at 1 × 10–5 instead of 5 × 10–8, which is the same as that in a previous publication (Ni et al., 2021). However, the F-statistics are guaranteed to be > 10 to exclude potential weak instrument bias and make the statistical results more robust (Burgess and Thompson, 2011). Second, as the epilepsy ILAE GWAS dataset lacks exposure levels and periods, the effect of gut microbiomes and metabolites on epilepsy exposed to different levels or timings must be further ascertained. Third, although previous observational studies mainly focused on the relationship between the gut microbiota and DRE, MR has not been conducted to explore the causality between gut microbiota, metabolites, and DRE due to the lack of GWAS summary-level data on DRE, which is worth researching in future. Fourth, direct mechanistic research to support our findings is still lacking. To obtain more direct evidence of the relationship between the gut microbiota and epilepsy, more research is required to explore the effects of these bacteria on the immune response, blood-brain barrier permeability, neuronal excitability, and brain development.	Authors don't mention this as a limitation but do say "the gut microbiota is easily influenced by environmental factors, such as diet. However, horizontal pleiotropy is excluded from our MR analysis based on the following two sensitivity analyses: MR-Egger and MR-PRESSO results."	As the gut microbiota GWAS dataset is based on three ancestries, the generalizability of our results applies to different populations.	Not mentioned	No - outcome GWAS not clear (Table provides the MR-Base IDs so is likely to be pubmed ID 30531953)	Yes - they focused on metabolites and did the reverse MR	family.Acidaminococcaceae	Juvenile absence epilepsy	-0.00809	NA	NA	NA	NA	0.54963	NA	NA
1795779689	No	No	Yes	Genetically proxied gut microbiota, gut metabolites with risk of epilepsy and the subtypes: A bi-directional Mendelian randomization study	2022	Frontiers in Molecular Neuroscience	https://doi.org/10.3389/fnmol.2022.994270	Yuzhen Ouyang	Lili Long and Zhuanyi Yang	longlili1982@126.com and neuroyzy@csu.edu.cn	Department of Neurology, Xiangya Hospital, Central South University, Changsha, China	Aiming to explore the causal relationship and ascertain specific gut microbe taxa for epilepsy, we conducted a bi-directional Mendelian randomization (MR) study based on the genome-wide association study (GWAS) data of epilepsy from the International League Against Epilepsy, with the gut microbiota GWAS results from MiBioGen, and summary-level GWAS data of gut microbiota-dependent metabolites trimethylamine N-oxide and its predecessors.	An increasing number of observational studies have revealed an association among the gut microbiota, gut metabolites, and epilepsy. However, this association is easily influenced by confounders such as diet, and the causality of this association remains obscure.	Two-sample summary-level	Epilepsy	Childhood absence epilepsy	Brain	MR-Base ID = ieu-b-13	MR-Base / IEUOpenGWAS	NA	Both	793	29677	793	29677	NA	case-control	Mixed	Gut microbiome	family.Acidaminococcaceae	Kurilshikov 2021	Range: 4-89	both	18340	18340	NA	healthy subjects	European (78%), East-Asian (4%), Admixed (1%), "Multiethnic" (7%), Middle East (3%), Hispanic (6%), AfroAmerican (0.6%)	Not mentioned	Not mentioned	R-squared <0.1 with 500kb	MR-Egger and comparison with weighted median and MR-PRESSO with removal of outliers	1e-05	Authors simply mention that the data were harmonized but there is no description of this so not clear whether analyses were conducted correctly	Not mentioned	Not mentioned	NA	NA	NA	31 loci (1431 SNPs) associated with microbial (binary and quantitative traits)	Authors did not present the number of SNPs used in this analysis (only the four that reached their multiple testing threshold)	No	NA	IVW	Weighted median	MR Egger	MR-PRESSO	Cochrans Q	Leave-one-out	Authors also conduct Steiger filtering; Authors refer to the different methods incorrectly so it's not clear exactly what method they undertook - they say "invesre variance weighted median (IVW)" and reference the "weighted median mode"	Authors did calculate the F-statistic but did not present it for this analysis - they only presented the F-statistics for the four results that reached their multiple testing threshold.	R version 4.1.3	TwoSampleMR (though authors say "two-sample MR") version 0.5.6.	No	No	The authors correct for multiple testing within each taxonomical level (phylum, class, order, family, genus)	Not clear	case-control	Beta	-0.00812	NA	NA	NA	NA	0.65208	NA	NA	First, as SNPs in the MiBioGen study less than 5 × 10–8 are not sufficient for MR analysis, the significance level of gut microbiota IV selection is set at 1 × 10–5 instead of 5 × 10–8, which is the same as that in a previous publication (Ni et al., 2021). However, the F-statistics are guaranteed to be > 10 to exclude potential weak instrument bias and make the statistical results more robust (Burgess and Thompson, 2011). Second, as the epilepsy ILAE GWAS dataset lacks exposure levels and periods, the effect of gut microbiomes and metabolites on epilepsy exposed to different levels or timings must be further ascertained. Third, although previous observational studies mainly focused on the relationship between the gut microbiota and DRE, MR has not been conducted to explore the causality between gut microbiota, metabolites, and DRE due to the lack of GWAS summary-level data on DRE, which is worth researching in future. Fourth, direct mechanistic research to support our findings is still lacking. To obtain more direct evidence of the relationship between the gut microbiota and epilepsy, more research is required to explore the effects of these bacteria on the immune response, blood-brain barrier permeability, neuronal excitability, and brain development.	Authors don't mention this as a limitation but do say "the gut microbiota is easily influenced by environmental factors, such as diet. However, horizontal pleiotropy is excluded from our MR analysis based on the following two sensitivity analyses: MR-Egger and MR-PRESSO results."	As the gut microbiota GWAS dataset is based on three ancestries, the generalizability of our results applies to different populations.	Not mentioned	No - outcome GWAS not clear (Table provides the MR-Base IDs so is likely to be pubmed ID 30531953)	Yes - they focused on metabolites and did the reverse MR	family.Acidaminococcaceae	Childhood absence epilepsy	-0.00812	NA	NA	NA	NA	0.65208	NA	NA
1795779689	No	No	Yes	Genetically proxied gut microbiota, gut metabolites with risk of epilepsy and the subtypes: A bi-directional Mendelian randomization study	2022	Frontiers in Molecular Neuroscience	https://doi.org/10.3389/fnmol.2022.994270	Yuzhen Ouyang	Lili Long and Zhuanyi Yang	longlili1982@126.com and neuroyzy@csu.edu.cn	Department of Neurology, Xiangya Hospital, Central South University, Changsha, China	Aiming to explore the causal relationship and ascertain specific gut microbe taxa for epilepsy, we conducted a bi-directional Mendelian randomization (MR) study based on the genome-wide association study (GWAS) data of epilepsy from the International League Against Epilepsy, with the gut microbiota GWAS results from MiBioGen, and summary-level GWAS data of gut microbiota-dependent metabolites trimethylamine N-oxide and its predecessors.	An increasing number of observational studies have revealed an association among the gut microbiota, gut metabolites, and epilepsy. However, this association is easily influenced by confounders such as diet, and the causality of this association remains obscure.	Two-sample summary-level	Epilepsy	Focal epilepsy-documented hippocampal sclerosis	Brain	MR-Base ID = ieu-b-14	MR-Base / IEUOpenGWAS	NA	Both	803	29677	803	29677	NA	case-control	Mixed	Gut microbiome	family.Acidaminococcaceae	Kurilshikov 2021	Range: 4-89	both	18340	18340	NA	healthy subjects	European (78%), East-Asian (4%), Admixed (1%), "Multiethnic" (7%), Middle East (3%), Hispanic (6%), AfroAmerican (0.6%)	Not mentioned	Not mentioned	R-squared <0.1 with 500kb	MR-Egger and comparison with weighted median and MR-PRESSO with removal of outliers	1e-05	Authors simply mention that the data were harmonized but there is no description of this so not clear whether analyses were conducted correctly	Not mentioned	Not mentioned	NA	NA	NA	31 loci (1431 SNPs) associated with microbial (binary and quantitative traits)	Authors did not present the number of SNPs used in this analysis (only the four that reached their multiple testing threshold)	No	NA	IVW	Weighted median	MR Egger	MR-PRESSO	Cochrans Q	Leave-one-out	Authors also conduct Steiger filtering; Authors refer to the different methods incorrectly so it's not clear exactly what method they undertook - they say "invesre variance weighted median (IVW)" and reference the "weighted median mode"	Authors did calculate the F-statistic but did not present it for this analysis - they only presented the F-statistics for the four results that reached their multiple testing threshold.	R version 4.1.3	TwoSampleMR (though authors say "two-sample MR") version 0.5.6.	No	No	The authors correct for multiple testing within each taxonomical level (phylum, class, order, family, genus)	Not clear	case-control	Beta	0.01734	NA	NA	NA	NA	0.4769	NA	NA	First, as SNPs in the MiBioGen study less than 5 × 10–8 are not sufficient for MR analysis, the significance level of gut microbiota IV selection is set at 1 × 10–5 instead of 5 × 10–8, which is the same as that in a previous publication (Ni et al., 2021). However, the F-statistics are guaranteed to be > 10 to exclude potential weak instrument bias and make the statistical results more robust (Burgess and Thompson, 2011). Second, as the epilepsy ILAE GWAS dataset lacks exposure levels and periods, the effect of gut microbiomes and metabolites on epilepsy exposed to different levels or timings must be further ascertained. Third, although previous observational studies mainly focused on the relationship between the gut microbiota and DRE, MR has not been conducted to explore the causality between gut microbiota, metabolites, and DRE due to the lack of GWAS summary-level data on DRE, which is worth researching in future. Fourth, direct mechanistic research to support our findings is still lacking. To obtain more direct evidence of the relationship between the gut microbiota and epilepsy, more research is required to explore the effects of these bacteria on the immune response, blood-brain barrier permeability, neuronal excitability, and brain development.	Authors don't mention this as a limitation but do say "the gut microbiota is easily influenced by environmental factors, such as diet. However, horizontal pleiotropy is excluded from our MR analysis based on the following two sensitivity analyses: MR-Egger and MR-PRESSO results."	As the gut microbiota GWAS dataset is based on three ancestries, the generalizability of our results applies to different populations.	Not mentioned	No - outcome GWAS not clear (Table provides the MR-Base IDs so is likely to be pubmed ID 30531953)	Yes - they focused on metabolites and did the reverse MR	family.Acidaminococcaceae	Focal epilepsy-documented hippocampal sclerosis	0.01734	NA	NA	NA	NA	0.4769	NA	NA
1795779689	No	No	Yes	Genetically proxied gut microbiota, gut metabolites with risk of epilepsy and the subtypes: A bi-directional Mendelian randomization study	2022	Frontiers in Molecular Neuroscience	https://doi.org/10.3389/fnmol.2022.994270	Yuzhen Ouyang	Lili Long and Zhuanyi Yang	longlili1982@126.com and neuroyzy@csu.edu.cn	Department of Neurology, Xiangya Hospital, Central South University, Changsha, China	Aiming to explore the causal relationship and ascertain specific gut microbe taxa for epilepsy, we conducted a bi-directional Mendelian randomization (MR) study based on the genome-wide association study (GWAS) data of epilepsy from the International League Against Epilepsy, with the gut microbiota GWAS results from MiBioGen, and summary-level GWAS data of gut microbiota-dependent metabolites trimethylamine N-oxide and its predecessors.	An increasing number of observational studies have revealed an association among the gut microbiota, gut metabolites, and epilepsy. However, this association is easily influenced by confounders such as diet, and the causality of this association remains obscure.	Two-sample summary-level	Epilepsy	Focal epilepsy-documented lesion other than hippocampal sclerosis	Brain	MR-Base ID = ieu-b-15	MR-Base / IEUOpenGWAS	NA	Both	3070	29677	3070	29677	NA	case-control	Mixed	Gut microbiome	family.Acidaminococcaceae	Kurilshikov 2021	Range: 4-89	both	18340	18340	NA	healthy subjects	European (78%), East-Asian (4%), Admixed (1%), "Multiethnic" (7%), Middle East (3%), Hispanic (6%), AfroAmerican (0.6%)	Not mentioned	Not mentioned	R-squared <0.1 with 500kb	MR-Egger and comparison with weighted median and MR-PRESSO with removal of outliers	1e-05	Authors simply mention that the data were harmonized but there is no description of this so not clear whether analyses were conducted correctly	Not mentioned	Not mentioned	NA	NA	NA	31 loci (1431 SNPs) associated with microbial (binary and quantitative traits)	Authors did not present the number of SNPs used in this analysis (only the four that reached their multiple testing threshold)	No	NA	IVW	Weighted median	MR Egger	MR-PRESSO	Cochrans Q	Leave-one-out	Authors also conduct Steiger filtering; Authors refer to the different methods incorrectly so it's not clear exactly what method they undertook - they say "invesre variance weighted median (IVW)" and reference the "weighted median mode"	Authors did calculate the F-statistic but did not present it for this analysis - they only presented the F-statistics for the four results that reached their multiple testing threshold.	R version 4.1.3	TwoSampleMR (though authors say "two-sample MR") version 0.5.6.	No	No	The authors correct for multiple testing within each taxonomical level (phylum, class, order, family, genus)	Not clear	case-control	Beta	0.00406	NA	NA	NA	NA	0.89356	NA	NA	First, as SNPs in the MiBioGen study less than 5 × 10–8 are not sufficient for MR analysis, the significance level of gut microbiota IV selection is set at 1 × 10–5 instead of 5 × 10–8, which is the same as that in a previous publication (Ni et al., 2021). However, the F-statistics are guaranteed to be > 10 to exclude potential weak instrument bias and make the statistical results more robust (Burgess and Thompson, 2011). Second, as the epilepsy ILAE GWAS dataset lacks exposure levels and periods, the effect of gut microbiomes and metabolites on epilepsy exposed to different levels or timings must be further ascertained. Third, although previous observational studies mainly focused on the relationship between the gut microbiota and DRE, MR has not been conducted to explore the causality between gut microbiota, metabolites, and DRE due to the lack of GWAS summary-level data on DRE, which is worth researching in future. Fourth, direct mechanistic research to support our findings is still lacking. To obtain more direct evidence of the relationship between the gut microbiota and epilepsy, more research is required to explore the effects of these bacteria on the immune response, blood-brain barrier permeability, neuronal excitability, and brain development.	Authors don't mention this as a limitation but do say "the gut microbiota is easily influenced by environmental factors, such as diet. However, horizontal pleiotropy is excluded from our MR analysis based on the following two sensitivity analyses: MR-Egger and MR-PRESSO results."	As the gut microbiota GWAS dataset is based on three ancestries, the generalizability of our results applies to different populations.	Not mentioned	No - outcome GWAS not clear (Table provides the MR-Base IDs so is likely to be pubmed ID 30531953)	Yes - they focused on metabolites and did the reverse MR	family.Acidaminococcaceae	Focal epilepsy-documented lesion other than hippocampal sclerosis	0.00406	NA	NA	NA	NA	0.89356	NA	NA
1795779689	No	No	Yes	Genetically proxied gut microbiota, gut metabolites with risk of epilepsy and the subtypes: A bi-directional Mendelian randomization study	2022	Frontiers in Molecular Neuroscience	https://doi.org/10.3389/fnmol.2022.994270	Yuzhen Ouyang	Lili Long and Zhuanyi Yang	longlili1982@126.com and neuroyzy@csu.edu.cn	Department of Neurology, Xiangya Hospital, Central South University, Changsha, China	Aiming to explore the causal relationship and ascertain specific gut microbe taxa for epilepsy, we conducted a bi-directional Mendelian randomization (MR) study based on the genome-wide association study (GWAS) data of epilepsy from the International League Against Epilepsy, with the gut microbiota GWAS results from MiBioGen, and summary-level GWAS data of gut microbiota-dependent metabolites trimethylamine N-oxide and its predecessors.	An increasing number of observational studies have revealed an association among the gut microbiota, gut metabolites, and epilepsy. However, this association is easily influenced by confounders such as diet, and the causality of this association remains obscure.	Two-sample summary-level	Epilepsy	Generalized epilepsy with tonic-clonic seizures	Brain	MR-Base ID = ieu-b-16	MR-Base / IEUOpenGWAS	NA	Both	228	29677	228	29677	NA	case-control	Mixed	Gut microbiome	family.Acidaminococcaceae	Kurilshikov 2021	Range: 4-89	both	18340	18340	NA	healthy subjects	European (78%), East-Asian (4%), Admixed (1%), "Multiethnic" (7%), Middle East (3%), Hispanic (6%), AfroAmerican (0.6%)	Not mentioned	Not mentioned	R-squared <0.1 with 500kb	MR-Egger and comparison with weighted median and MR-PRESSO with removal of outliers	1e-05	Authors simply mention that the data were harmonized but there is no description of this so not clear whether analyses were conducted correctly	Not mentioned	Not mentioned	NA	NA	NA	31 loci (1431 SNPs) associated with microbial (binary and quantitative traits)	Authors did not present the number of SNPs used in this analysis (only the four that reached their multiple testing threshold)	No	NA	IVW	Weighted median	MR Egger	MR-PRESSO	Cochrans Q	Leave-one-out	Authors also conduct Steiger filtering; Authors refer to the different methods incorrectly so it's not clear exactly what method they undertook - they say "invesre variance weighted median (IVW)" and reference the "weighted median mode"	Authors did calculate the F-statistic but did not present it for this analysis - they only presented the F-statistics for the four results that reached their multiple testing threshold.	R version 4.1.3	TwoSampleMR (though authors say "two-sample MR") version 0.5.6.	No	No	The authors correct for multiple testing within each taxonomical level (phylum, class, order, family, genus)	Not clear	case-control	Beta	-0.00193	NA	NA	NA	NA	0.84905	NA	NA	First, as SNPs in the MiBioGen study less than 5 × 10–8 are not sufficient for MR analysis, the significance level of gut microbiota IV selection is set at 1 × 10–5 instead of 5 × 10–8, which is the same as that in a previous publication (Ni et al., 2021). However, the F-statistics are guaranteed to be > 10 to exclude potential weak instrument bias and make the statistical results more robust (Burgess and Thompson, 2011). Second, as the epilepsy ILAE GWAS dataset lacks exposure levels and periods, the effect of gut microbiomes and metabolites on epilepsy exposed to different levels or timings must be further ascertained. Third, although previous observational studies mainly focused on the relationship between the gut microbiota and DRE, MR has not been conducted to explore the causality between gut microbiota, metabolites, and DRE due to the lack of GWAS summary-level data on DRE, which is worth researching in future. Fourth, direct mechanistic research to support our findings is still lacking. To obtain more direct evidence of the relationship between the gut microbiota and epilepsy, more research is required to explore the effects of these bacteria on the immune response, blood-brain barrier permeability, neuronal excitability, and brain development.	Authors don't mention this as a limitation but do say "the gut microbiota is easily influenced by environmental factors, such as diet. However, horizontal pleiotropy is excluded from our MR analysis based on the following two sensitivity analyses: MR-Egger and MR-PRESSO results."	As the gut microbiota GWAS dataset is based on three ancestries, the generalizability of our results applies to different populations.	Not mentioned	No - outcome GWAS not clear (Table provides the MR-Base IDs so is likely to be pubmed ID 30531953)	Yes - they focused on metabolites and did the reverse MR	family.Acidaminococcaceae	Generalized epilepsy with tonic-clonic seizures	-0.00193	NA	NA	NA	NA	0.84905	NA	NA
1795779689	No	No	Yes	Genetically proxied gut microbiota, gut metabolites with risk of epilepsy and the subtypes: A bi-directional Mendelian randomization study	2022	Frontiers in Molecular Neuroscience	https://doi.org/10.3389/fnmol.2022.994270	Yuzhen Ouyang	Lili Long and Zhuanyi Yang	longlili1982@126.com and neuroyzy@csu.edu.cn	Department of Neurology, Xiangya Hospital, Central South University, Changsha, China	Aiming to explore the causal relationship and ascertain specific gut microbe taxa for epilepsy, we conducted a bi-directional Mendelian randomization (MR) study based on the genome-wide association study (GWAS) data of epilepsy from the International League Against Epilepsy, with the gut microbiota GWAS results from MiBioGen, and summary-level GWAS data of gut microbiota-dependent metabolites trimethylamine N-oxide and its predecessors.	An increasing number of observational studies have revealed an association among the gut microbiota, gut metabolites, and epilepsy. However, this association is easily influenced by confounders such as diet, and the causality of this association remains obscure.	Two-sample summary-level	Epilepsy	Juvenile myoclonic epilepsy	Brain	MR-Base ID = ieu-b-17	MR-Base / IEUOpenGWAS	NA	Both	1181	29677	1181	29677	NA	case-control	Mixed	Gut microbiome	family.Acidaminococcaceae	Kurilshikov 2021	Range: 4-89	both	18340	18340	NA	healthy subjects	European (78%), East-Asian (4%), Admixed (1%), "Multiethnic" (7%), Middle East (3%), Hispanic (6%), AfroAmerican (0.6%)	Not mentioned	Not mentioned	R-squared <0.1 with 500kb	MR-Egger and comparison with weighted median and MR-PRESSO with removal of outliers	1e-05	Authors simply mention that the data were harmonized but there is no description of this so not clear whether analyses were conducted correctly	Not mentioned	Not mentioned	NA	NA	NA	31 loci (1431 SNPs) associated with microbial (binary and quantitative traits)	Authors did not present the number of SNPs used in this analysis (only the four that reached their multiple testing threshold)	No	NA	IVW	Weighted median	MR Egger	MR-PRESSO	Cochrans Q	Leave-one-out	Authors also conduct Steiger filtering; Authors refer to the different methods incorrectly so it's not clear exactly what method they undertook - they say "invesre variance weighted median (IVW)" and reference the "weighted median mode"	Authors did calculate the F-statistic but did not present it for this analysis - they only presented the F-statistics for the four results that reached their multiple testing threshold.	R version 4.1.3	TwoSampleMR (though authors say "two-sample MR") version 0.5.6.	No	No	The authors correct for multiple testing within each taxonomical level (phylum, class, order, family, genus)	Not clear	case-control	Beta	-0.00473	NA	NA	NA	NA	0.84263	NA	NA	First, as SNPs in the MiBioGen study less than 5 × 10–8 are not sufficient for MR analysis, the significance level of gut microbiota IV selection is set at 1 × 10–5 instead of 5 × 10–8, which is the same as that in a previous publication (Ni et al., 2021). However, the F-statistics are guaranteed to be > 10 to exclude potential weak instrument bias and make the statistical results more robust (Burgess and Thompson, 2011). Second, as the epilepsy ILAE GWAS dataset lacks exposure levels and periods, the effect of gut microbiomes and metabolites on epilepsy exposed to different levels or timings must be further ascertained. Third, although previous observational studies mainly focused on the relationship between the gut microbiota and DRE, MR has not been conducted to explore the causality between gut microbiota, metabolites, and DRE due to the lack of GWAS summary-level data on DRE, which is worth researching in future. Fourth, direct mechanistic research to support our findings is still lacking. To obtain more direct evidence of the relationship between the gut microbiota and epilepsy, more research is required to explore the effects of these bacteria on the immune response, blood-brain barrier permeability, neuronal excitability, and brain development.	Authors don't mention this as a limitation but do say "the gut microbiota is easily influenced by environmental factors, such as diet. However, horizontal pleiotropy is excluded from our MR analysis based on the following two sensitivity analyses: MR-Egger and MR-PRESSO results."	As the gut microbiota GWAS dataset is based on three ancestries, the generalizability of our results applies to different populations.	Not mentioned	No - outcome GWAS not clear (Table provides the MR-Base IDs so is likely to be pubmed ID 30531953)	Yes - they focused on metabolites and did the reverse MR	family.Acidaminococcaceae	Juvenile myoclonic epilepsy	-0.00473	NA	NA	NA	NA	0.84263	NA	NA
1795779689	No	No	Yes	Genetically proxied gut microbiota, gut metabolites with risk of epilepsy and the subtypes: A bi-directional Mendelian randomization study	2022	Frontiers in Molecular Neuroscience	https://doi.org/10.3389/fnmol.2022.994270	Yuzhen Ouyang	Lili Long and Zhuanyi Yang	longlili1982@126.com and neuroyzy@csu.edu.cn	Department of Neurology, Xiangya Hospital, Central South University, Changsha, China	Aiming to explore the causal relationship and ascertain specific gut microbe taxa for epilepsy, we conducted a bi-directional Mendelian randomization (MR) study based on the genome-wide association study (GWAS) data of epilepsy from the International League Against Epilepsy, with the gut microbiota GWAS results from MiBioGen, and summary-level GWAS data of gut microbiota-dependent metabolites trimethylamine N-oxide and its predecessors.	An increasing number of observational studies have revealed an association among the gut microbiota, gut metabolites, and epilepsy. However, this association is easily influenced by confounders such as diet, and the causality of this association remains obscure.	Two-sample summary-level	Epilepsy	Epilepsy (all documented cases)	Brain	MR-Base ID = ieu-b-8	MR-Base / IEUOpenGWAS	NA	Both	15212	29677	15212	29677	NA	case-control	Mixed	Gut microbiome	family.Acidaminococcaceae	Kurilshikov 2021	Range: 4-89	both	18340	18340	NA	healthy subjects	European (78%), East-Asian (4%), Admixed (1%), "Multiethnic" (7%), Middle East (3%), Hispanic (6%), AfroAmerican (0.6%)	Not mentioned	Not mentioned	R-squared <0.1 with 500kb	MR-Egger and comparison with weighted median and MR-PRESSO with removal of outliers	1e-05	Authors simply mention that the data were harmonized but there is no description of this so not clear whether analyses were conducted correctly	Not mentioned	Not mentioned	NA	NA	NA	31 loci (1431 SNPs) associated with microbial (binary and quantitative traits)	Authors did not present the number of SNPs used in this analysis (only the four that reached their multiple testing threshold)	No	NA	IVW	Weighted median	MR Egger	MR-PRESSO	Cochrans Q	Leave-one-out	Authors also conduct Steiger filtering; Authors refer to the different methods incorrectly so it's not clear exactly what method they undertook - they say "invesre variance weighted median (IVW)" and reference the "weighted median mode"	Authors did calculate the F-statistic but did not present it for this analysis - they only presented the F-statistics for the four results that reached their multiple testing threshold.	R version 4.1.3	TwoSampleMR (though authors say "two-sample MR") version 0.5.6.	No	No	The authors correct for multiple testing within each taxonomical level (phylum, class, order, family, genus)	Not clear	case-control	Beta	0.01235	NA	NA	NA	NA	0.85063	NA	NA	First, as SNPs in the MiBioGen study less than 5 × 10–8 are not sufficient for MR analysis, the significance level of gut microbiota IV selection is set at 1 × 10–5 instead of 5 × 10–8, which is the same as that in a previous publication (Ni et al., 2021). However, the F-statistics are guaranteed to be > 10 to exclude potential weak instrument bias and make the statistical results more robust (Burgess and Thompson, 2011). Second, as the epilepsy ILAE GWAS dataset lacks exposure levels and periods, the effect of gut microbiomes and metabolites on epilepsy exposed to different levels or timings must be further ascertained. Third, although previous observational studies mainly focused on the relationship between the gut microbiota and DRE, MR has not been conducted to explore the causality between gut microbiota, metabolites, and DRE due to the lack of GWAS summary-level data on DRE, which is worth researching in future. Fourth, direct mechanistic research to support our findings is still lacking. To obtain more direct evidence of the relationship between the gut microbiota and epilepsy, more research is required to explore the effects of these bacteria on the immune response, blood-brain barrier permeability, neuronal excitability, and brain development.	Authors don't mention this as a limitation but do say "the gut microbiota is easily influenced by environmental factors, such as diet. However, horizontal pleiotropy is excluded from our MR analysis based on the following two sensitivity analyses: MR-Egger and MR-PRESSO results."	As the gut microbiota GWAS dataset is based on three ancestries, the generalizability of our results applies to different populations.	Not mentioned	No - outcome GWAS not clear (Table provides the MR-Base IDs so is likely to be pubmed ID 30531953)	Yes - they focused on metabolites and did the reverse MR	family.Acidaminococcaceae	Epilepsy (all documented cases)	0.01235	NA	NA	NA	NA	0.85063	NA	NA
1795779689	No	No	Yes	Genetically proxied gut microbiota, gut metabolites with risk of epilepsy and the subtypes: A bi-directional Mendelian randomization study	2022	Frontiers in Molecular Neuroscience	https://doi.org/10.3389/fnmol.2022.994270	Yuzhen Ouyang	Lili Long and Zhuanyi Yang	longlili1982@126.com and neuroyzy@csu.edu.cn	Department of Neurology, Xiangya Hospital, Central South University, Changsha, China	Aiming to explore the causal relationship and ascertain specific gut microbe taxa for epilepsy, we conducted a bi-directional Mendelian randomization (MR) study based on the genome-wide association study (GWAS) data of epilepsy from the International League Against Epilepsy, with the gut microbiota GWAS results from MiBioGen, and summary-level GWAS data of gut microbiota-dependent metabolites trimethylamine N-oxide and its predecessors.	An increasing number of observational studies have revealed an association among the gut microbiota, gut metabolites, and epilepsy. However, this association is easily influenced by confounders such as diet, and the causality of this association remains obscure.	Two-sample summary-level	Epilepsy	Generalized epilepsy (all documented cases)	Brain	MR-Base ID = ieu-b-9	MR-Base / IEUOpenGWAS	NA	Both	3769	29677	3769	29677	NA	case-control	Mixed	Gut microbiome	family.Acidaminococcaceae	Kurilshikov 2021	Range: 4-89	both	18340	18340	NA	healthy subjects	European (78%), East-Asian (4%), Admixed (1%), "Multiethnic" (7%), Middle East (3%), Hispanic (6%), AfroAmerican (0.6%)	Not mentioned	Not mentioned	R-squared <0.1 with 500kb	MR-Egger and comparison with weighted median and MR-PRESSO with removal of outliers	1e-05	Authors simply mention that the data were harmonized but there is no description of this so not clear whether analyses were conducted correctly	Not mentioned	Not mentioned	NA	NA	NA	31 loci (1431 SNPs) associated with microbial (binary and quantitative traits)	Authors did not present the number of SNPs used in this analysis (only the four that reached their multiple testing threshold)	No	NA	IVW	Weighted median	MR Egger	MR-PRESSO	Cochrans Q	Leave-one-out	Authors also conduct Steiger filtering; Authors refer to the different methods incorrectly so it's not clear exactly what method they undertook - they say "invesre variance weighted median (IVW)" and reference the "weighted median mode"	Authors did calculate the F-statistic but did not present it for this analysis - they only presented the F-statistics for the four results that reached their multiple testing threshold.	R version 4.1.3	TwoSampleMR (though authors say "two-sample MR") version 0.5.6.	No	No	The authors correct for multiple testing within each taxonomical level (phylum, class, order, family, genus)	Not clear	case-control	Beta	-0.14592	NA	NA	NA	NA	0.38541	NA	NA	First, as SNPs in the MiBioGen study less than 5 × 10–8 are not sufficient for MR analysis, the significance level of gut microbiota IV selection is set at 1 × 10–5 instead of 5 × 10–8, which is the same as that in a previous publication (Ni et al., 2021). However, the F-statistics are guaranteed to be > 10 to exclude potential weak instrument bias and make the statistical results more robust (Burgess and Thompson, 2011). Second, as the epilepsy ILAE GWAS dataset lacks exposure levels and periods, the effect of gut microbiomes and metabolites on epilepsy exposed to different levels or timings must be further ascertained. Third, although previous observational studies mainly focused on the relationship between the gut microbiota and DRE, MR has not been conducted to explore the causality between gut microbiota, metabolites, and DRE due to the lack of GWAS summary-level data on DRE, which is worth researching in future. Fourth, direct mechanistic research to support our findings is still lacking. To obtain more direct evidence of the relationship between the gut microbiota and epilepsy, more research is required to explore the effects of these bacteria on the immune response, blood-brain barrier permeability, neuronal excitability, and brain development.	Authors don't mention this as a limitation but do say "the gut microbiota is easily influenced by environmental factors, such as diet. However, horizontal pleiotropy is excluded from our MR analysis based on the following two sensitivity analyses: MR-Egger and MR-PRESSO results."	As the gut microbiota GWAS dataset is based on three ancestries, the generalizability of our results applies to different populations.	Not mentioned	No - outcome GWAS not clear (Table provides the MR-Base IDs so is likely to be pubmed ID 30531953)	Yes - they focused on metabolites and did the reverse MR	family.Acidaminococcaceae	Generalized epilepsy (all documented cases)	-0.14592	NA	NA	NA	NA	0.38541	NA	NA
1795779689	No	No	Yes	Genetically proxied gut microbiota, gut metabolites with risk of epilepsy and the subtypes: A bi-directional Mendelian randomization study	2022	Frontiers in Molecular Neuroscience	https://doi.org/10.3389/fnmol.2022.994270	Yuzhen Ouyang	Lili Long and Zhuanyi Yang	longlili1982@126.com and neuroyzy@csu.edu.cn	Department of Neurology, Xiangya Hospital, Central South University, Changsha, China	Aiming to explore the causal relationship and ascertain specific gut microbe taxa for epilepsy, we conducted a bi-directional Mendelian randomization (MR) study based on the genome-wide association study (GWAS) data of epilepsy from the International League Against Epilepsy, with the gut microbiota GWAS results from MiBioGen, and summary-level GWAS data of gut microbiota-dependent metabolites trimethylamine N-oxide and its predecessors.	An increasing number of observational studies have revealed an association among the gut microbiota, gut metabolites, and epilepsy. However, this association is easily influenced by confounders such as diet, and the causality of this association remains obscure.	Two-sample summary-level	Epilepsy	Focal epilepsy (all documented cases)	Brain	MR-Base ID = ieu-b-10	MR-Base / IEUOpenGWAS	NA	Both	9671	29677	9671	29677	NA	case-control	Mixed	Gut microbiome	family.Actinomycetaceae	Kurilshikov 2021	Range: 4-89	both	18340	18340	NA	healthy subjects	European (78%), East-Asian (4%), Admixed (1%), "Multiethnic" (7%), Middle East (3%), Hispanic (6%), AfroAmerican (0.6%)	Not mentioned	Not mentioned	R-squared <0.1 with 500kb	MR-Egger and comparison with weighted median and MR-PRESSO with removal of outliers	1e-05	Authors simply mention that the data were harmonized but there is no description of this so not clear whether analyses were conducted correctly	Not mentioned	Not mentioned	NA	NA	NA	31 loci (1431 SNPs) associated with microbial (binary and quantitative traits)	Authors did not present the number of SNPs used in this analysis (only the four that reached their multiple testing threshold)	No	NA	IVW	Weighted median	MR Egger	MR-PRESSO	Cochrans Q	Leave-one-out	Authors also conduct Steiger filtering; Authors refer to the different methods incorrectly so it's not clear exactly what method they undertook - they say "invesre variance weighted median (IVW)" and reference the "weighted median mode"	Authors did calculate the F-statistic but did not present it for this analysis - they only presented the F-statistics for the four results that reached their multiple testing threshold.	R version 4.1.3	TwoSampleMR (though authors say "two-sample MR") version 0.5.6.	No	No	The authors correct for multiple testing within each taxonomical level (phylum, class, order, family, genus)	Not clear	case-control	Beta	-0.05085	NA	NA	NA	NA	0.82155	NA	NA	First, as SNPs in the MiBioGen study less than 5 × 10–8 are not sufficient for MR analysis, the significance level of gut microbiota IV selection is set at 1 × 10–5 instead of 5 × 10–8, which is the same as that in a previous publication (Ni et al., 2021). However, the F-statistics are guaranteed to be > 10 to exclude potential weak instrument bias and make the statistical results more robust (Burgess and Thompson, 2011). Second, as the epilepsy ILAE GWAS dataset lacks exposure levels and periods, the effect of gut microbiomes and metabolites on epilepsy exposed to different levels or timings must be further ascertained. Third, although previous observational studies mainly focused on the relationship between the gut microbiota and DRE, MR has not been conducted to explore the causality between gut microbiota, metabolites, and DRE due to the lack of GWAS summary-level data on DRE, which is worth researching in future. Fourth, direct mechanistic research to support our findings is still lacking. To obtain more direct evidence of the relationship between the gut microbiota and epilepsy, more research is required to explore the effects of these bacteria on the immune response, blood-brain barrier permeability, neuronal excitability, and brain development.	Authors don't mention this as a limitation but do say "the gut microbiota is easily influenced by environmental factors, such as diet. However, horizontal pleiotropy is excluded from our MR analysis based on the following two sensitivity analyses: MR-Egger and MR-PRESSO results."	As the gut microbiota GWAS dataset is based on three ancestries, the generalizability of our results applies to different populations.	Not mentioned	No - outcome GWAS not clear (Table provides the MR-Base IDs so is likely to be pubmed ID 30531953)	Yes - they focused on metabolites and did the reverse MR	family.Actinomycetaceae	Focal epilepsy (all documented cases)	-0.05085	NA	NA	NA	NA	0.82155	NA	NA
1795779689	No	No	Yes	Genetically proxied gut microbiota, gut metabolites with risk of epilepsy and the subtypes: A bi-directional Mendelian randomization study	2022	Frontiers in Molecular Neuroscience	https://doi.org/10.3389/fnmol.2022.994270	Yuzhen Ouyang	Lili Long and Zhuanyi Yang	longlili1982@126.com and neuroyzy@csu.edu.cn	Department of Neurology, Xiangya Hospital, Central South University, Changsha, China	Aiming to explore the causal relationship and ascertain specific gut microbe taxa for epilepsy, we conducted a bi-directional Mendelian randomization (MR) study based on the genome-wide association study (GWAS) data of epilepsy from the International League Against Epilepsy, with the gut microbiota GWAS results from MiBioGen, and summary-level GWAS data of gut microbiota-dependent metabolites trimethylamine N-oxide and its predecessors.	An increasing number of observational studies have revealed an association among the gut microbiota, gut metabolites, and epilepsy. However, this association is easily influenced by confounders such as diet, and the causality of this association remains obscure.	Two-sample summary-level	Epilepsy	Focal epilepsy-documented lesion negative	Brain	MR-Base ID = ieu-b-11	MR-Base / IEUOpenGWAS	NA	Both	2716	29677	2716	29677	NA	case-control	Mixed	Gut microbiome	family.Actinomycetaceae	Kurilshikov 2021	Range: 4-89	both	18340	18340	NA	healthy subjects	European (78%), East-Asian (4%), Admixed (1%), "Multiethnic" (7%), Middle East (3%), Hispanic (6%), AfroAmerican (0.6%)	Not mentioned	Not mentioned	R-squared <0.1 with 500kb	MR-Egger and comparison with weighted median and MR-PRESSO with removal of outliers	1e-05	Authors simply mention that the data were harmonized but there is no description of this so not clear whether analyses were conducted correctly	Not mentioned	Not mentioned	NA	NA	NA	31 loci (1431 SNPs) associated with microbial (binary and quantitative traits)	Authors did not present the number of SNPs used in this analysis (only the four that reached their multiple testing threshold)	No	NA	IVW	Weighted median	MR Egger	MR-PRESSO	Cochrans Q	Leave-one-out	Authors also conduct Steiger filtering; Authors refer to the different methods incorrectly so it's not clear exactly what method they undertook - they say "invesre variance weighted median (IVW)" and reference the "weighted median mode"	Authors did calculate the F-statistic but did not present it for this analysis - they only presented the F-statistics for the four results that reached their multiple testing threshold.	R version 4.1.3	TwoSampleMR (though authors say "two-sample MR") version 0.5.6.	No	No	The authors correct for multiple testing within each taxonomical level (phylum, class, order, family, genus)	Not clear	case-control	Beta	-0.00786	NA	NA	NA	NA	0.78448	NA	NA	First, as SNPs in the MiBioGen study less than 5 × 10–8 are not sufficient for MR analysis, the significance level of gut microbiota IV selection is set at 1 × 10–5 instead of 5 × 10–8, which is the same as that in a previous publication (Ni et al., 2021). However, the F-statistics are guaranteed to be > 10 to exclude potential weak instrument bias and make the statistical results more robust (Burgess and Thompson, 2011). Second, as the epilepsy ILAE GWAS dataset lacks exposure levels and periods, the effect of gut microbiomes and metabolites on epilepsy exposed to different levels or timings must be further ascertained. Third, although previous observational studies mainly focused on the relationship between the gut microbiota and DRE, MR has not been conducted to explore the causality between gut microbiota, metabolites, and DRE due to the lack of GWAS summary-level data on DRE, which is worth researching in future. Fourth, direct mechanistic research to support our findings is still lacking. To obtain more direct evidence of the relationship between the gut microbiota and epilepsy, more research is required to explore the effects of these bacteria on the immune response, blood-brain barrier permeability, neuronal excitability, and brain development.	Authors don't mention this as a limitation but do say "the gut microbiota is easily influenced by environmental factors, such as diet. However, horizontal pleiotropy is excluded from our MR analysis based on the following two sensitivity analyses: MR-Egger and MR-PRESSO results."	As the gut microbiota GWAS dataset is based on three ancestries, the generalizability of our results applies to different populations.	Not mentioned	No - outcome GWAS not clear (Table provides the MR-Base IDs so is likely to be pubmed ID 30531953)	Yes - they focused on metabolites and did the reverse MR	family.Actinomycetaceae	Focal epilepsy-documented lesion negative	-0.00786	NA	NA	NA	NA	0.78448	NA	NA
1795779689	No	No	Yes	Genetically proxied gut microbiota, gut metabolites with risk of epilepsy and the subtypes: A bi-directional Mendelian randomization study	2022	Frontiers in Molecular Neuroscience	https://doi.org/10.3389/fnmol.2022.994270	Yuzhen Ouyang	Lili Long and Zhuanyi Yang	longlili1982@126.com and neuroyzy@csu.edu.cn	Department of Neurology, Xiangya Hospital, Central South University, Changsha, China	Aiming to explore the causal relationship and ascertain specific gut microbe taxa for epilepsy, we conducted a bi-directional Mendelian randomization (MR) study based on the genome-wide association study (GWAS) data of epilepsy from the International League Against Epilepsy, with the gut microbiota GWAS results from MiBioGen, and summary-level GWAS data of gut microbiota-dependent metabolites trimethylamine N-oxide and its predecessors.	An increasing number of observational studies have revealed an association among the gut microbiota, gut metabolites, and epilepsy. However, this association is easily influenced by confounders such as diet, and the causality of this association remains obscure.	Two-sample summary-level	Epilepsy	Juvenile absence epilepsy	Brain	MR-Base ID = ieu-b-12	MR-Base / IEUOpenGWAS	NA	Both	415	29677	415	29677	NA	case-control	Mixed	Gut microbiome	family.Actinomycetaceae	Kurilshikov 2021	Range: 4-89	both	18340	18340	NA	healthy subjects	European (78%), East-Asian (4%), Admixed (1%), "Multiethnic" (7%), Middle East (3%), Hispanic (6%), AfroAmerican (0.6%)	Not mentioned	Not mentioned	R-squared <0.1 with 500kb	MR-Egger and comparison with weighted median and MR-PRESSO with removal of outliers	1e-05	Authors simply mention that the data were harmonized but there is no description of this so not clear whether analyses were conducted correctly	Not mentioned	Not mentioned	NA	NA	NA	31 loci (1431 SNPs) associated with microbial (binary and quantitative traits)	Authors did not present the number of SNPs used in this analysis (only the four that reached their multiple testing threshold)	No	NA	IVW	Weighted median	MR Egger	MR-PRESSO	Cochrans Q	Leave-one-out	Authors also conduct Steiger filtering; Authors refer to the different methods incorrectly so it's not clear exactly what method they undertook - they say "invesre variance weighted median (IVW)" and reference the "weighted median mode"	Authors did calculate the F-statistic but did not present it for this analysis - they only presented the F-statistics for the four results that reached their multiple testing threshold.	R version 4.1.3	TwoSampleMR (though authors say "two-sample MR") version 0.5.6.	No	No	The authors correct for multiple testing within each taxonomical level (phylum, class, order, family, genus)	Not clear	case-control	Beta	0.00116	NA	NA	NA	NA	0.91528	NA	NA	First, as SNPs in the MiBioGen study less than 5 × 10–8 are not sufficient for MR analysis, the significance level of gut microbiota IV selection is set at 1 × 10–5 instead of 5 × 10–8, which is the same as that in a previous publication (Ni et al., 2021). However, the F-statistics are guaranteed to be > 10 to exclude potential weak instrument bias and make the statistical results more robust (Burgess and Thompson, 2011). Second, as the epilepsy ILAE GWAS dataset lacks exposure levels and periods, the effect of gut microbiomes and metabolites on epilepsy exposed to different levels or timings must be further ascertained. Third, although previous observational studies mainly focused on the relationship between the gut microbiota and DRE, MR has not been conducted to explore the causality between gut microbiota, metabolites, and DRE due to the lack of GWAS summary-level data on DRE, which is worth researching in future. Fourth, direct mechanistic research to support our findings is still lacking. To obtain more direct evidence of the relationship between the gut microbiota and epilepsy, more research is required to explore the effects of these bacteria on the immune response, blood-brain barrier permeability, neuronal excitability, and brain development.	Authors don't mention this as a limitation but do say "the gut microbiota is easily influenced by environmental factors, such as diet. However, horizontal pleiotropy is excluded from our MR analysis based on the following two sensitivity analyses: MR-Egger and MR-PRESSO results."	As the gut microbiota GWAS dataset is based on three ancestries, the generalizability of our results applies to different populations.	Not mentioned	No - outcome GWAS not clear (Table provides the MR-Base IDs so is likely to be pubmed ID 30531953)	Yes - they focused on metabolites and did the reverse MR	family.Actinomycetaceae	Juvenile absence epilepsy	0.00116	NA	NA	NA	NA	0.91528	NA	NA
1795779689	No	No	Yes	Genetically proxied gut microbiota, gut metabolites with risk of epilepsy and the subtypes: A bi-directional Mendelian randomization study	2022	Frontiers in Molecular Neuroscience	https://doi.org/10.3389/fnmol.2022.994270	Yuzhen Ouyang	Lili Long and Zhuanyi Yang	longlili1982@126.com and neuroyzy@csu.edu.cn	Department of Neurology, Xiangya Hospital, Central South University, Changsha, China	Aiming to explore the causal relationship and ascertain specific gut microbe taxa for epilepsy, we conducted a bi-directional Mendelian randomization (MR) study based on the genome-wide association study (GWAS) data of epilepsy from the International League Against Epilepsy, with the gut microbiota GWAS results from MiBioGen, and summary-level GWAS data of gut microbiota-dependent metabolites trimethylamine N-oxide and its predecessors.	An increasing number of observational studies have revealed an association among the gut microbiota, gut metabolites, and epilepsy. However, this association is easily influenced by confounders such as diet, and the causality of this association remains obscure.	Two-sample summary-level	Epilepsy	Childhood absence epilepsy	Brain	MR-Base ID = ieu-b-13	MR-Base / IEUOpenGWAS	NA	Both	793	29677	793	29677	NA	case-control	Mixed	Gut microbiome	family.Actinomycetaceae	Kurilshikov 2021	Range: 4-89	both	18340	18340	NA	healthy subjects	European (78%), East-Asian (4%), Admixed (1%), "Multiethnic" (7%), Middle East (3%), Hispanic (6%), AfroAmerican (0.6%)	Not mentioned	Not mentioned	R-squared <0.1 with 500kb	MR-Egger and comparison with weighted median and MR-PRESSO with removal of outliers	1e-05	Authors simply mention that the data were harmonized but there is no description of this so not clear whether analyses were conducted correctly	Not mentioned	Not mentioned	NA	NA	NA	31 loci (1431 SNPs) associated with microbial (binary and quantitative traits)	Authors did not present the number of SNPs used in this analysis (only the four that reached their multiple testing threshold)	No	NA	IVW	Weighted median	MR Egger	MR-PRESSO	Cochrans Q	Leave-one-out	Authors also conduct Steiger filtering; Authors refer to the different methods incorrectly so it's not clear exactly what method they undertook - they say "invesre variance weighted median (IVW)" and reference the "weighted median mode"	Authors did calculate the F-statistic but did not present it for this analysis - they only presented the F-statistics for the four results that reached their multiple testing threshold.	R version 4.1.3	TwoSampleMR (though authors say "two-sample MR") version 0.5.6.	No	No	The authors correct for multiple testing within each taxonomical level (phylum, class, order, family, genus)	Not clear	case-control	Beta	-0.0092	NA	NA	NA	NA	0.62515	NA	NA	First, as SNPs in the MiBioGen study less than 5 × 10–8 are not sufficient for MR analysis, the significance level of gut microbiota IV selection is set at 1 × 10–5 instead of 5 × 10–8, which is the same as that in a previous publication (Ni et al., 2021). However, the F-statistics are guaranteed to be > 10 to exclude potential weak instrument bias and make the statistical results more robust (Burgess and Thompson, 2011). Second, as the epilepsy ILAE GWAS dataset lacks exposure levels and periods, the effect of gut microbiomes and metabolites on epilepsy exposed to different levels or timings must be further ascertained. Third, although previous observational studies mainly focused on the relationship between the gut microbiota and DRE, MR has not been conducted to explore the causality between gut microbiota, metabolites, and DRE due to the lack of GWAS summary-level data on DRE, which is worth researching in future. Fourth, direct mechanistic research to support our findings is still lacking. To obtain more direct evidence of the relationship between the gut microbiota and epilepsy, more research is required to explore the effects of these bacteria on the immune response, blood-brain barrier permeability, neuronal excitability, and brain development.	Authors don't mention this as a limitation but do say "the gut microbiota is easily influenced by environmental factors, such as diet. However, horizontal pleiotropy is excluded from our MR analysis based on the following two sensitivity analyses: MR-Egger and MR-PRESSO results."	As the gut microbiota GWAS dataset is based on three ancestries, the generalizability of our results applies to different populations.	Not mentioned	No - outcome GWAS not clear (Table provides the MR-Base IDs so is likely to be pubmed ID 30531953)	Yes - they focused on metabolites and did the reverse MR	family.Actinomycetaceae	Childhood absence epilepsy	-0.0092	NA	NA	NA	NA	0.62515	NA	NA
1795779689	No	No	Yes	Genetically proxied gut microbiota, gut metabolites with risk of epilepsy and the subtypes: A bi-directional Mendelian randomization study	2022	Frontiers in Molecular Neuroscience	https://doi.org/10.3389/fnmol.2022.994270	Yuzhen Ouyang	Lili Long and Zhuanyi Yang	longlili1982@126.com and neuroyzy@csu.edu.cn	Department of Neurology, Xiangya Hospital, Central South University, Changsha, China	Aiming to explore the causal relationship and ascertain specific gut microbe taxa for epilepsy, we conducted a bi-directional Mendelian randomization (MR) study based on the genome-wide association study (GWAS) data of epilepsy from the International League Against Epilepsy, with the gut microbiota GWAS results from MiBioGen, and summary-level GWAS data of gut microbiota-dependent metabolites trimethylamine N-oxide and its predecessors.	An increasing number of observational studies have revealed an association among the gut microbiota, gut metabolites, and epilepsy. However, this association is easily influenced by confounders such as diet, and the causality of this association remains obscure.	Two-sample summary-level	Epilepsy	Focal epilepsy-documented hippocampal sclerosis	Brain	MR-Base ID = ieu-b-14	MR-Base / IEUOpenGWAS	NA	Both	803	29677	803	29677	NA	case-control	Mixed	Gut microbiome	family.Actinomycetaceae	Kurilshikov 2021	Range: 4-89	both	18340	18340	NA	healthy subjects	European (78%), East-Asian (4%), Admixed (1%), "Multiethnic" (7%), Middle East (3%), Hispanic (6%), AfroAmerican (0.6%)	Not mentioned	Not mentioned	R-squared <0.1 with 500kb	MR-Egger and comparison with weighted median and MR-PRESSO with removal of outliers	1e-05	Authors simply mention that the data were harmonized but there is no description of this so not clear whether analyses were conducted correctly	Not mentioned	Not mentioned	NA	NA	NA	31 loci (1431 SNPs) associated with microbial (binary and quantitative traits)	Authors did not present the number of SNPs used in this analysis (only the four that reached their multiple testing threshold)	No	NA	IVW	Weighted median	MR Egger	MR-PRESSO	Cochrans Q	Leave-one-out	Authors also conduct Steiger filtering; Authors refer to the different methods incorrectly so it's not clear exactly what method they undertook - they say "invesre variance weighted median (IVW)" and reference the "weighted median mode"	Authors did calculate the F-statistic but did not present it for this analysis - they only presented the F-statistics for the four results that reached their multiple testing threshold.	R version 4.1.3	TwoSampleMR (though authors say "two-sample MR") version 0.5.6.	No	No	The authors correct for multiple testing within each taxonomical level (phylum, class, order, family, genus)	Not clear	case-control	Beta	-0.00086	NA	NA	NA	NA	0.96191	NA	NA	First, as SNPs in the MiBioGen study less than 5 × 10–8 are not sufficient for MR analysis, the significance level of gut microbiota IV selection is set at 1 × 10–5 instead of 5 × 10–8, which is the same as that in a previous publication (Ni et al., 2021). However, the F-statistics are guaranteed to be > 10 to exclude potential weak instrument bias and make the statistical results more robust (Burgess and Thompson, 2011). Second, as the epilepsy ILAE GWAS dataset lacks exposure levels and periods, the effect of gut microbiomes and metabolites on epilepsy exposed to different levels or timings must be further ascertained. Third, although previous observational studies mainly focused on the relationship between the gut microbiota and DRE, MR has not been conducted to explore the causality between gut microbiota, metabolites, and DRE due to the lack of GWAS summary-level data on DRE, which is worth researching in future. Fourth, direct mechanistic research to support our findings is still lacking. To obtain more direct evidence of the relationship between the gut microbiota and epilepsy, more research is required to explore the effects of these bacteria on the immune response, blood-brain barrier permeability, neuronal excitability, and brain development.	Authors don't mention this as a limitation but do say "the gut microbiota is easily influenced by environmental factors, such as diet. However, horizontal pleiotropy is excluded from our MR analysis based on the following two sensitivity analyses: MR-Egger and MR-PRESSO results."	As the gut microbiota GWAS dataset is based on three ancestries, the generalizability of our results applies to different populations.	Not mentioned	No - outcome GWAS not clear (Table provides the MR-Base IDs so is likely to be pubmed ID 30531953)	Yes - they focused on metabolites and did the reverse MR	family.Actinomycetaceae	Focal epilepsy-documented hippocampal sclerosis	-0.00086	NA	NA	NA	NA	0.96191	NA	NA
1795779689	No	No	Yes	Genetically proxied gut microbiota, gut metabolites with risk of epilepsy and the subtypes: A bi-directional Mendelian randomization study	2022	Frontiers in Molecular Neuroscience	https://doi.org/10.3389/fnmol.2022.994270	Yuzhen Ouyang	Lili Long and Zhuanyi Yang	longlili1982@126.com and neuroyzy@csu.edu.cn	Department of Neurology, Xiangya Hospital, Central South University, Changsha, China	Aiming to explore the causal relationship and ascertain specific gut microbe taxa for epilepsy, we conducted a bi-directional Mendelian randomization (MR) study based on the genome-wide association study (GWAS) data of epilepsy from the International League Against Epilepsy, with the gut microbiota GWAS results from MiBioGen, and summary-level GWAS data of gut microbiota-dependent metabolites trimethylamine N-oxide and its predecessors.	An increasing number of observational studies have revealed an association among the gut microbiota, gut metabolites, and epilepsy. However, this association is easily influenced by confounders such as diet, and the causality of this association remains obscure.	Two-sample summary-level	Epilepsy	Focal epilepsy-documented lesion other than hippocampal sclerosis	Brain	MR-Base ID = ieu-b-15	MR-Base / IEUOpenGWAS	NA	Both	3070	29677	3070	29677	NA	case-control	Mixed	Gut microbiome	family.Actinomycetaceae	Kurilshikov 2021	Range: 4-89	both	18340	18340	NA	healthy subjects	European (78%), East-Asian (4%), Admixed (1%), "Multiethnic" (7%), Middle East (3%), Hispanic (6%), AfroAmerican (0.6%)	Not mentioned	Not mentioned	R-squared <0.1 with 500kb	MR-Egger and comparison with weighted median and MR-PRESSO with removal of outliers	1e-05	Authors simply mention that the data were harmonized but there is no description of this so not clear whether analyses were conducted correctly	Not mentioned	Not mentioned	NA	NA	NA	31 loci (1431 SNPs) associated with microbial (binary and quantitative traits)	Authors did not present the number of SNPs used in this analysis (only the four that reached their multiple testing threshold)	No	NA	IVW	Weighted median	MR Egger	MR-PRESSO	Cochrans Q	Leave-one-out	Authors also conduct Steiger filtering; Authors refer to the different methods incorrectly so it's not clear exactly what method they undertook - they say "invesre variance weighted median (IVW)" and reference the "weighted median mode"	Authors did calculate the F-statistic but did not present it for this analysis - they only presented the F-statistics for the four results that reached their multiple testing threshold.	R version 4.1.3	TwoSampleMR (though authors say "two-sample MR") version 0.5.6.	No	No	The authors correct for multiple testing within each taxonomical level (phylum, class, order, family, genus)	Not clear	case-control	Beta	-0.01237	NA	NA	NA	NA	0.8395	NA	NA	First, as SNPs in the MiBioGen study less than 5 × 10–8 are not sufficient for MR analysis, the significance level of gut microbiota IV selection is set at 1 × 10–5 instead of 5 × 10–8, which is the same as that in a previous publication (Ni et al., 2021). However, the F-statistics are guaranteed to be > 10 to exclude potential weak instrument bias and make the statistical results more robust (Burgess and Thompson, 2011). Second, as the epilepsy ILAE GWAS dataset lacks exposure levels and periods, the effect of gut microbiomes and metabolites on epilepsy exposed to different levels or timings must be further ascertained. Third, although previous observational studies mainly focused on the relationship between the gut microbiota and DRE, MR has not been conducted to explore the causality between gut microbiota, metabolites, and DRE due to the lack of GWAS summary-level data on DRE, which is worth researching in future. Fourth, direct mechanistic research to support our findings is still lacking. To obtain more direct evidence of the relationship between the gut microbiota and epilepsy, more research is required to explore the effects of these bacteria on the immune response, blood-brain barrier permeability, neuronal excitability, and brain development.	Authors don't mention this as a limitation but do say "the gut microbiota is easily influenced by environmental factors, such as diet. However, horizontal pleiotropy is excluded from our MR analysis based on the following two sensitivity analyses: MR-Egger and MR-PRESSO results."	As the gut microbiota GWAS dataset is based on three ancestries, the generalizability of our results applies to different populations.	Not mentioned	No - outcome GWAS not clear (Table provides the MR-Base IDs so is likely to be pubmed ID 30531953)	Yes - they focused on metabolites and did the reverse MR	family.Actinomycetaceae	Focal epilepsy-documented lesion other than hippocampal sclerosis	-0.01237	NA	NA	NA	NA	0.8395	NA	NA
1795779689	No	No	Yes	Genetically proxied gut microbiota, gut metabolites with risk of epilepsy and the subtypes: A bi-directional Mendelian randomization study	2022	Frontiers in Molecular Neuroscience	https://doi.org/10.3389/fnmol.2022.994270	Yuzhen Ouyang	Lili Long and Zhuanyi Yang	longlili1982@126.com and neuroyzy@csu.edu.cn	Department of Neurology, Xiangya Hospital, Central South University, Changsha, China	Aiming to explore the causal relationship and ascertain specific gut microbe taxa for epilepsy, we conducted a bi-directional Mendelian randomization (MR) study based on the genome-wide association study (GWAS) data of epilepsy from the International League Against Epilepsy, with the gut microbiota GWAS results from MiBioGen, and summary-level GWAS data of gut microbiota-dependent metabolites trimethylamine N-oxide and its predecessors.	An increasing number of observational studies have revealed an association among the gut microbiota, gut metabolites, and epilepsy. However, this association is easily influenced by confounders such as diet, and the causality of this association remains obscure.	Two-sample summary-level	Epilepsy	Generalized epilepsy with tonic-clonic seizures	Brain	MR-Base ID = ieu-b-16	MR-Base / IEUOpenGWAS	NA	Both	228	29677	228	29677	NA	case-control	Mixed	Gut microbiome	family.Actinomycetaceae	Kurilshikov 2021	Range: 4-89	both	18340	18340	NA	healthy subjects	European (78%), East-Asian (4%), Admixed (1%), "Multiethnic" (7%), Middle East (3%), Hispanic (6%), AfroAmerican (0.6%)	Not mentioned	Not mentioned	R-squared <0.1 with 500kb	MR-Egger and comparison with weighted median and MR-PRESSO with removal of outliers	1e-05	Authors simply mention that the data were harmonized but there is no description of this so not clear whether analyses were conducted correctly	Not mentioned	Not mentioned	NA	NA	NA	31 loci (1431 SNPs) associated with microbial (binary and quantitative traits)	Authors did not present the number of SNPs used in this analysis (only the four that reached their multiple testing threshold)	No	NA	IVW	Weighted median	MR Egger	MR-PRESSO	Cochrans Q	Leave-one-out	Authors also conduct Steiger filtering; Authors refer to the different methods incorrectly so it's not clear exactly what method they undertook - they say "invesre variance weighted median (IVW)" and reference the "weighted median mode"	Authors did calculate the F-statistic but did not present it for this analysis - they only presented the F-statistics for the four results that reached their multiple testing threshold.	R version 4.1.3	TwoSampleMR (though authors say "two-sample MR") version 0.5.6.	No	No	The authors correct for multiple testing within each taxonomical level (phylum, class, order, family, genus)	Not clear	case-control	Beta	-0.00315	NA	NA	NA	NA	0.74359	NA	NA	First, as SNPs in the MiBioGen study less than 5 × 10–8 are not sufficient for MR analysis, the significance level of gut microbiota IV selection is set at 1 × 10–5 instead of 5 × 10–8, which is the same as that in a previous publication (Ni et al., 2021). However, the F-statistics are guaranteed to be > 10 to exclude potential weak instrument bias and make the statistical results more robust (Burgess and Thompson, 2011). Second, as the epilepsy ILAE GWAS dataset lacks exposure levels and periods, the effect of gut microbiomes and metabolites on epilepsy exposed to different levels or timings must be further ascertained. Third, although previous observational studies mainly focused on the relationship between the gut microbiota and DRE, MR has not been conducted to explore the causality between gut microbiota, metabolites, and DRE due to the lack of GWAS summary-level data on DRE, which is worth researching in future. Fourth, direct mechanistic research to support our findings is still lacking. To obtain more direct evidence of the relationship between the gut microbiota and epilepsy, more research is required to explore the effects of these bacteria on the immune response, blood-brain barrier permeability, neuronal excitability, and brain development.	Authors don't mention this as a limitation but do say "the gut microbiota is easily influenced by environmental factors, such as diet. However, horizontal pleiotropy is excluded from our MR analysis based on the following two sensitivity analyses: MR-Egger and MR-PRESSO results."	As the gut microbiota GWAS dataset is based on three ancestries, the generalizability of our results applies to different populations.	Not mentioned	No - outcome GWAS not clear (Table provides the MR-Base IDs so is likely to be pubmed ID 30531953)	Yes - they focused on metabolites and did the reverse MR	family.Actinomycetaceae	Generalized epilepsy with tonic-clonic seizures	-0.00315	NA	NA	NA	NA	0.74359	NA	NA
1795779689	No	No	Yes	Genetically proxied gut microbiota, gut metabolites with risk of epilepsy and the subtypes: A bi-directional Mendelian randomization study	2022	Frontiers in Molecular Neuroscience	https://doi.org/10.3389/fnmol.2022.994270	Yuzhen Ouyang	Lili Long and Zhuanyi Yang	longlili1982@126.com and neuroyzy@csu.edu.cn	Department of Neurology, Xiangya Hospital, Central South University, Changsha, China	Aiming to explore the causal relationship and ascertain specific gut microbe taxa for epilepsy, we conducted a bi-directional Mendelian randomization (MR) study based on the genome-wide association study (GWAS) data of epilepsy from the International League Against Epilepsy, with the gut microbiota GWAS results from MiBioGen, and summary-level GWAS data of gut microbiota-dependent metabolites trimethylamine N-oxide and its predecessors.	An increasing number of observational studies have revealed an association among the gut microbiota, gut metabolites, and epilepsy. However, this association is easily influenced by confounders such as diet, and the causality of this association remains obscure.	Two-sample summary-level	Epilepsy	Juvenile myoclonic epilepsy	Brain	MR-Base ID = ieu-b-17	MR-Base / IEUOpenGWAS	NA	Both	1181	29677	1181	29677	NA	case-control	Mixed	Gut microbiome	family.Actinomycetaceae	Kurilshikov 2021	Range: 4-89	both	18340	18340	NA	healthy subjects	European (78%), East-Asian (4%), Admixed (1%), "Multiethnic" (7%), Middle East (3%), Hispanic (6%), AfroAmerican (0.6%)	Not mentioned	Not mentioned	R-squared <0.1 with 500kb	MR-Egger and comparison with weighted median and MR-PRESSO with removal of outliers	1e-05	Authors simply mention that the data were harmonized but there is no description of this so not clear whether analyses were conducted correctly	Not mentioned	Not mentioned	NA	NA	NA	31 loci (1431 SNPs) associated with microbial (binary and quantitative traits)	Authors did not present the number of SNPs used in this analysis (only the four that reached their multiple testing threshold)	No	NA	IVW	Weighted median	MR Egger	MR-PRESSO	Cochrans Q	Leave-one-out	Authors also conduct Steiger filtering; Authors refer to the different methods incorrectly so it's not clear exactly what method they undertook - they say "invesre variance weighted median (IVW)" and reference the "weighted median mode"	Authors did calculate the F-statistic but did not present it for this analysis - they only presented the F-statistics for the four results that reached their multiple testing threshold.	R version 4.1.3	TwoSampleMR (though authors say "two-sample MR") version 0.5.6.	No	No	The authors correct for multiple testing within each taxonomical level (phylum, class, order, family, genus)	Not clear	case-control	Beta	0.01182	NA	NA	NA	NA	0.67952	NA	NA	First, as SNPs in the MiBioGen study less than 5 × 10–8 are not sufficient for MR analysis, the significance level of gut microbiota IV selection is set at 1 × 10–5 instead of 5 × 10–8, which is the same as that in a previous publication (Ni et al., 2021). However, the F-statistics are guaranteed to be > 10 to exclude potential weak instrument bias and make the statistical results more robust (Burgess and Thompson, 2011). Second, as the epilepsy ILAE GWAS dataset lacks exposure levels and periods, the effect of gut microbiomes and metabolites on epilepsy exposed to different levels or timings must be further ascertained. Third, although previous observational studies mainly focused on the relationship between the gut microbiota and DRE, MR has not been conducted to explore the causality between gut microbiota, metabolites, and DRE due to the lack of GWAS summary-level data on DRE, which is worth researching in future. Fourth, direct mechanistic research to support our findings is still lacking. To obtain more direct evidence of the relationship between the gut microbiota and epilepsy, more research is required to explore the effects of these bacteria on the immune response, blood-brain barrier permeability, neuronal excitability, and brain development.	Authors don't mention this as a limitation but do say "the gut microbiota is easily influenced by environmental factors, such as diet. However, horizontal pleiotropy is excluded from our MR analysis based on the following two sensitivity analyses: MR-Egger and MR-PRESSO results."	As the gut microbiota GWAS dataset is based on three ancestries, the generalizability of our results applies to different populations.	Not mentioned	No - outcome GWAS not clear (Table provides the MR-Base IDs so is likely to be pubmed ID 30531953)	Yes - they focused on metabolites and did the reverse MR	family.Actinomycetaceae	Juvenile myoclonic epilepsy	0.01182	NA	NA	NA	NA	0.67952	NA	NA
1795779689	No	No	Yes	Genetically proxied gut microbiota, gut metabolites with risk of epilepsy and the subtypes: A bi-directional Mendelian randomization study	2022	Frontiers in Molecular Neuroscience	https://doi.org/10.3389/fnmol.2022.994270	Yuzhen Ouyang	Lili Long and Zhuanyi Yang	longlili1982@126.com and neuroyzy@csu.edu.cn	Department of Neurology, Xiangya Hospital, Central South University, Changsha, China	Aiming to explore the causal relationship and ascertain specific gut microbe taxa for epilepsy, we conducted a bi-directional Mendelian randomization (MR) study based on the genome-wide association study (GWAS) data of epilepsy from the International League Against Epilepsy, with the gut microbiota GWAS results from MiBioGen, and summary-level GWAS data of gut microbiota-dependent metabolites trimethylamine N-oxide and its predecessors.	An increasing number of observational studies have revealed an association among the gut microbiota, gut metabolites, and epilepsy. However, this association is easily influenced by confounders such as diet, and the causality of this association remains obscure.	Two-sample summary-level	Epilepsy	Epilepsy (all documented cases)	Brain	MR-Base ID = ieu-b-8	MR-Base / IEUOpenGWAS	NA	Both	15212	29677	15212	29677	NA	case-control	Mixed	Gut microbiome	family.Actinomycetaceae	Kurilshikov 2021	Range: 4-89	both	18340	18340	NA	healthy subjects	European (78%), East-Asian (4%), Admixed (1%), "Multiethnic" (7%), Middle East (3%), Hispanic (6%), AfroAmerican (0.6%)	Not mentioned	Not mentioned	R-squared <0.1 with 500kb	MR-Egger and comparison with weighted median and MR-PRESSO with removal of outliers	1e-05	Authors simply mention that the data were harmonized but there is no description of this so not clear whether analyses were conducted correctly	Not mentioned	Not mentioned	NA	NA	NA	31 loci (1431 SNPs) associated with microbial (binary and quantitative traits)	Authors did not present the number of SNPs used in this analysis (only the four that reached their multiple testing threshold)	No	NA	IVW	Weighted median	MR Egger	MR-PRESSO	Cochrans Q	Leave-one-out	Authors also conduct Steiger filtering; Authors refer to the different methods incorrectly so it's not clear exactly what method they undertook - they say "invesre variance weighted median (IVW)" and reference the "weighted median mode"	Authors did calculate the F-statistic but did not present it for this analysis - they only presented the F-statistics for the four results that reached their multiple testing threshold.	R version 4.1.3	TwoSampleMR (though authors say "two-sample MR") version 0.5.6.	No	No	The authors correct for multiple testing within each taxonomical level (phylum, class, order, family, genus)	Not clear	case-control	Beta	-0.0083	NA	NA	NA	NA	0.9749	NA	NA	First, as SNPs in the MiBioGen study less than 5 × 10–8 are not sufficient for MR analysis, the significance level of gut microbiota IV selection is set at 1 × 10–5 instead of 5 × 10–8, which is the same as that in a previous publication (Ni et al., 2021). However, the F-statistics are guaranteed to be > 10 to exclude potential weak instrument bias and make the statistical results more robust (Burgess and Thompson, 2011). Second, as the epilepsy ILAE GWAS dataset lacks exposure levels and periods, the effect of gut microbiomes and metabolites on epilepsy exposed to different levels or timings must be further ascertained. Third, although previous observational studies mainly focused on the relationship between the gut microbiota and DRE, MR has not been conducted to explore the causality between gut microbiota, metabolites, and DRE due to the lack of GWAS summary-level data on DRE, which is worth researching in future. Fourth, direct mechanistic research to support our findings is still lacking. To obtain more direct evidence of the relationship between the gut microbiota and epilepsy, more research is required to explore the effects of these bacteria on the immune response, blood-brain barrier permeability, neuronal excitability, and brain development.	Authors don't mention this as a limitation but do say "the gut microbiota is easily influenced by environmental factors, such as diet. However, horizontal pleiotropy is excluded from our MR analysis based on the following two sensitivity analyses: MR-Egger and MR-PRESSO results."	As the gut microbiota GWAS dataset is based on three ancestries, the generalizability of our results applies to different populations.	Not mentioned	No - outcome GWAS not clear (Table provides the MR-Base IDs so is likely to be pubmed ID 30531953)	Yes - they focused on metabolites and did the reverse MR	family.Actinomycetaceae	Epilepsy (all documented cases)	-0.0083	NA	NA	NA	NA	0.9749	NA	NA
1795779689	No	No	Yes	Genetically proxied gut microbiota, gut metabolites with risk of epilepsy and the subtypes: A bi-directional Mendelian randomization study	2022	Frontiers in Molecular Neuroscience	https://doi.org/10.3389/fnmol.2022.994270	Yuzhen Ouyang	Lili Long and Zhuanyi Yang	longlili1982@126.com and neuroyzy@csu.edu.cn	Department of Neurology, Xiangya Hospital, Central South University, Changsha, China	Aiming to explore the causal relationship and ascertain specific gut microbe taxa for epilepsy, we conducted a bi-directional Mendelian randomization (MR) study based on the genome-wide association study (GWAS) data of epilepsy from the International League Against Epilepsy, with the gut microbiota GWAS results from MiBioGen, and summary-level GWAS data of gut microbiota-dependent metabolites trimethylamine N-oxide and its predecessors.	An increasing number of observational studies have revealed an association among the gut microbiota, gut metabolites, and epilepsy. However, this association is easily influenced by confounders such as diet, and the causality of this association remains obscure.	Two-sample summary-level	Epilepsy	Generalized epilepsy (all documented cases)	Brain	MR-Base ID = ieu-b-9	MR-Base / IEUOpenGWAS	NA	Both	3769	29677	3769	29677	NA	case-control	Mixed	Gut microbiome	family.Actinomycetaceae	Kurilshikov 2021	Range: 4-89	both	18340	18340	NA	healthy subjects	European (78%), East-Asian (4%), Admixed (1%), "Multiethnic" (7%), Middle East (3%), Hispanic (6%), AfroAmerican (0.6%)	Not mentioned	Not mentioned	R-squared <0.1 with 500kb	MR-Egger and comparison with weighted median and MR-PRESSO with removal of outliers	1e-05	Authors simply mention that the data were harmonized but there is no description of this so not clear whether analyses were conducted correctly	Not mentioned	Not mentioned	NA	NA	NA	31 loci (1431 SNPs) associated with microbial (binary and quantitative traits)	Authors did not present the number of SNPs used in this analysis (only the four that reached their multiple testing threshold)	No	NA	IVW	Weighted median	MR Egger	MR-PRESSO	Cochrans Q	Leave-one-out	Authors also conduct Steiger filtering; Authors refer to the different methods incorrectly so it's not clear exactly what method they undertook - they say "invesre variance weighted median (IVW)" and reference the "weighted median mode"	Authors did calculate the F-statistic but did not present it for this analysis - they only presented the F-statistics for the four results that reached their multiple testing threshold.	R version 4.1.3	TwoSampleMR (though authors say "two-sample MR") version 0.5.6.	No	No	The authors correct for multiple testing within each taxonomical level (phylum, class, order, family, genus)	Not clear	case-control	Beta	-0.05938	NA	NA	NA	NA	0.8773	NA	NA	First, as SNPs in the MiBioGen study less than 5 × 10–8 are not sufficient for MR analysis, the significance level of gut microbiota IV selection is set at 1 × 10–5 instead of 5 × 10–8, which is the same as that in a previous publication (Ni et al., 2021). However, the F-statistics are guaranteed to be > 10 to exclude potential weak instrument bias and make the statistical results more robust (Burgess and Thompson, 2011). Second, as the epilepsy ILAE GWAS dataset lacks exposure levels and periods, the effect of gut microbiomes and metabolites on epilepsy exposed to different levels or timings must be further ascertained. Third, although previous observational studies mainly focused on the relationship between the gut microbiota and DRE, MR has not been conducted to explore the causality between gut microbiota, metabolites, and DRE due to the lack of GWAS summary-level data on DRE, which is worth researching in future. Fourth, direct mechanistic research to support our findings is still lacking. To obtain more direct evidence of the relationship between the gut microbiota and epilepsy, more research is required to explore the effects of these bacteria on the immune response, blood-brain barrier permeability, neuronal excitability, and brain development.	Authors don't mention this as a limitation but do say "the gut microbiota is easily influenced by environmental factors, such as diet. However, horizontal pleiotropy is excluded from our MR analysis based on the following two sensitivity analyses: MR-Egger and MR-PRESSO results."	As the gut microbiota GWAS dataset is based on three ancestries, the generalizability of our results applies to different populations.	Not mentioned	No - outcome GWAS not clear (Table provides the MR-Base IDs so is likely to be pubmed ID 30531953)	Yes - they focused on metabolites and did the reverse MR	family.Actinomycetaceae	Generalized epilepsy (all documented cases)	-0.05938	NA	NA	NA	NA	0.8773	NA	NA
1795779689	No	No	Yes	Genetically proxied gut microbiota, gut metabolites with risk of epilepsy and the subtypes: A bi-directional Mendelian randomization study	2022	Frontiers in Molecular Neuroscience	https://doi.org/10.3389/fnmol.2022.994270	Yuzhen Ouyang	Lili Long and Zhuanyi Yang	longlili1982@126.com and neuroyzy@csu.edu.cn	Department of Neurology, Xiangya Hospital, Central South University, Changsha, China	Aiming to explore the causal relationship and ascertain specific gut microbe taxa for epilepsy, we conducted a bi-directional Mendelian randomization (MR) study based on the genome-wide association study (GWAS) data of epilepsy from the International League Against Epilepsy, with the gut microbiota GWAS results from MiBioGen, and summary-level GWAS data of gut microbiota-dependent metabolites trimethylamine N-oxide and its predecessors.	An increasing number of observational studies have revealed an association among the gut microbiota, gut metabolites, and epilepsy. However, this association is easily influenced by confounders such as diet, and the causality of this association remains obscure.	Two-sample summary-level	Epilepsy	Focal epilepsy (all documented cases)	Brain	MR-Base ID = ieu-b-10	MR-Base / IEUOpenGWAS	NA	Both	9671	29677	9671	29677	NA	case-control	Mixed	Gut microbiome	family.Alcaligenaceae	Kurilshikov 2021	Range: 4-89	both	18340	18340	NA	healthy subjects	European (78%), East-Asian (4%), Admixed (1%), "Multiethnic" (7%), Middle East (3%), Hispanic (6%), AfroAmerican (0.6%)	Not mentioned	Not mentioned	R-squared <0.1 with 500kb	MR-Egger and comparison with weighted median and MR-PRESSO with removal of outliers	1e-05	Authors simply mention that the data were harmonized but there is no description of this so not clear whether analyses were conducted correctly	Not mentioned	Not mentioned	NA	NA	NA	31 loci (1431 SNPs) associated with microbial (binary and quantitative traits)	Authors did not present the number of SNPs used in this analysis (only the four that reached their multiple testing threshold)	No	NA	IVW	Weighted median	MR Egger	MR-PRESSO	Cochrans Q	Leave-one-out	Authors also conduct Steiger filtering; Authors refer to the different methods incorrectly so it's not clear exactly what method they undertook - they say "invesre variance weighted median (IVW)" and reference the "weighted median mode"	Authors did calculate the F-statistic but did not present it for this analysis - they only presented the F-statistics for the four results that reached their multiple testing threshold.	R version 4.1.3	TwoSampleMR (though authors say "two-sample MR") version 0.5.6.	No	No	The authors correct for multiple testing within each taxonomical level (phylum, class, order, family, genus)	Not clear	case-control	Beta	0.04325	NA	NA	NA	NA	0.48033	NA	NA	First, as SNPs in the MiBioGen study less than 5 × 10–8 are not sufficient for MR analysis, the significance level of gut microbiota IV selection is set at 1 × 10–5 instead of 5 × 10–8, which is the same as that in a previous publication (Ni et al., 2021). However, the F-statistics are guaranteed to be > 10 to exclude potential weak instrument bias and make the statistical results more robust (Burgess and Thompson, 2011). Second, as the epilepsy ILAE GWAS dataset lacks exposure levels and periods, the effect of gut microbiomes and metabolites on epilepsy exposed to different levels or timings must be further ascertained. Third, although previous observational studies mainly focused on the relationship between the gut microbiota and DRE, MR has not been conducted to explore the causality between gut microbiota, metabolites, and DRE due to the lack of GWAS summary-level data on DRE, which is worth researching in future. Fourth, direct mechanistic research to support our findings is still lacking. To obtain more direct evidence of the relationship between the gut microbiota and epilepsy, more research is required to explore the effects of these bacteria on the immune response, blood-brain barrier permeability, neuronal excitability, and brain development.	Authors don't mention this as a limitation but do say "the gut microbiota is easily influenced by environmental factors, such as diet. However, horizontal pleiotropy is excluded from our MR analysis based on the following two sensitivity analyses: MR-Egger and MR-PRESSO results."	As the gut microbiota GWAS dataset is based on three ancestries, the generalizability of our results applies to different populations.	Not mentioned	No - outcome GWAS not clear (Table provides the MR-Base IDs so is likely to be pubmed ID 30531953)	Yes - they focused on metabolites and did the reverse MR	family.Alcaligenaceae	Focal epilepsy (all documented cases)	0.04325	NA	NA	NA	NA	0.48033	NA	NA
1795779689	No	No	Yes	Genetically proxied gut microbiota, gut metabolites with risk of epilepsy and the subtypes: A bi-directional Mendelian randomization study	2022	Frontiers in Molecular Neuroscience	https://doi.org/10.3389/fnmol.2022.994270	Yuzhen Ouyang	Lili Long and Zhuanyi Yang	longlili1982@126.com and neuroyzy@csu.edu.cn	Department of Neurology, Xiangya Hospital, Central South University, Changsha, China	Aiming to explore the causal relationship and ascertain specific gut microbe taxa for epilepsy, we conducted a bi-directional Mendelian randomization (MR) study based on the genome-wide association study (GWAS) data of epilepsy from the International League Against Epilepsy, with the gut microbiota GWAS results from MiBioGen, and summary-level GWAS data of gut microbiota-dependent metabolites trimethylamine N-oxide and its predecessors.	An increasing number of observational studies have revealed an association among the gut microbiota, gut metabolites, and epilepsy. However, this association is easily influenced by confounders such as diet, and the causality of this association remains obscure.	Two-sample summary-level	Epilepsy	Focal epilepsy-documented lesion negative	Brain	MR-Base ID = ieu-b-11	MR-Base / IEUOpenGWAS	NA	Both	2716	29677	2716	29677	NA	case-control	Mixed	Gut microbiome	family.Alcaligenaceae	Kurilshikov 2021	Range: 4-89	both	18340	18340	NA	healthy subjects	European (78%), East-Asian (4%), Admixed (1%), "Multiethnic" (7%), Middle East (3%), Hispanic (6%), AfroAmerican (0.6%)	Not mentioned	Not mentioned	R-squared <0.1 with 500kb	MR-Egger and comparison with weighted median and MR-PRESSO with removal of outliers	1e-05	Authors simply mention that the data were harmonized but there is no description of this so not clear whether analyses were conducted correctly	Not mentioned	Not mentioned	NA	NA	NA	31 loci (1431 SNPs) associated with microbial (binary and quantitative traits)	Authors did not present the number of SNPs used in this analysis (only the four that reached their multiple testing threshold)	No	NA	IVW	Weighted median	MR Egger	MR-PRESSO	Cochrans Q	Leave-one-out	Authors also conduct Steiger filtering; Authors refer to the different methods incorrectly so it's not clear exactly what method they undertook - they say "invesre variance weighted median (IVW)" and reference the "weighted median mode"	Authors did calculate the F-statistic but did not present it for this analysis - they only presented the F-statistics for the four results that reached their multiple testing threshold.	R version 4.1.3	TwoSampleMR (though authors say "two-sample MR") version 0.5.6.	No	No	The authors correct for multiple testing within each taxonomical level (phylum, class, order, family, genus)	Not clear	case-control	Beta	-0.00407	NA	NA	NA	NA	0.84667	NA	NA	First, as SNPs in the MiBioGen study less than 5 × 10–8 are not sufficient for MR analysis, the significance level of gut microbiota IV selection is set at 1 × 10–5 instead of 5 × 10–8, which is the same as that in a previous publication (Ni et al., 2021). However, the F-statistics are guaranteed to be > 10 to exclude potential weak instrument bias and make the statistical results more robust (Burgess and Thompson, 2011). Second, as the epilepsy ILAE GWAS dataset lacks exposure levels and periods, the effect of gut microbiomes and metabolites on epilepsy exposed to different levels or timings must be further ascertained. Third, although previous observational studies mainly focused on the relationship between the gut microbiota and DRE, MR has not been conducted to explore the causality between gut microbiota, metabolites, and DRE due to the lack of GWAS summary-level data on DRE, which is worth researching in future. Fourth, direct mechanistic research to support our findings is still lacking. To obtain more direct evidence of the relationship between the gut microbiota and epilepsy, more research is required to explore the effects of these bacteria on the immune response, blood-brain barrier permeability, neuronal excitability, and brain development.	Authors don't mention this as a limitation but do say "the gut microbiota is easily influenced by environmental factors, such as diet. However, horizontal pleiotropy is excluded from our MR analysis based on the following two sensitivity analyses: MR-Egger and MR-PRESSO results."	As the gut microbiota GWAS dataset is based on three ancestries, the generalizability of our results applies to different populations.	Not mentioned	No - outcome GWAS not clear (Table provides the MR-Base IDs so is likely to be pubmed ID 30531953)	Yes - they focused on metabolites and did the reverse MR	family.Alcaligenaceae	Focal epilepsy-documented lesion negative	-0.00407	NA	NA	NA	NA	0.84667	NA	NA
1795779689	No	No	Yes	Genetically proxied gut microbiota, gut metabolites with risk of epilepsy and the subtypes: A bi-directional Mendelian randomization study	2022	Frontiers in Molecular Neuroscience	https://doi.org/10.3389/fnmol.2022.994270	Yuzhen Ouyang	Lili Long and Zhuanyi Yang	longlili1982@126.com and neuroyzy@csu.edu.cn	Department of Neurology, Xiangya Hospital, Central South University, Changsha, China	Aiming to explore the causal relationship and ascertain specific gut microbe taxa for epilepsy, we conducted a bi-directional Mendelian randomization (MR) study based on the genome-wide association study (GWAS) data of epilepsy from the International League Against Epilepsy, with the gut microbiota GWAS results from MiBioGen, and summary-level GWAS data of gut microbiota-dependent metabolites trimethylamine N-oxide and its predecessors.	An increasing number of observational studies have revealed an association among the gut microbiota, gut metabolites, and epilepsy. However, this association is easily influenced by confounders such as diet, and the causality of this association remains obscure.	Two-sample summary-level	Epilepsy	Juvenile absence epilepsy	Brain	MR-Base ID = ieu-b-12	MR-Base / IEUOpenGWAS	NA	Both	415	29677	415	29677	NA	case-control	Mixed	Gut microbiome	family.Alcaligenaceae	Kurilshikov 2021	Range: 4-89	both	18340	18340	NA	healthy subjects	European (78%), East-Asian (4%), Admixed (1%), "Multiethnic" (7%), Middle East (3%), Hispanic (6%), AfroAmerican (0.6%)	Not mentioned	Not mentioned	R-squared <0.1 with 500kb	MR-Egger and comparison with weighted median and MR-PRESSO with removal of outliers	1e-05	Authors simply mention that the data were harmonized but there is no description of this so not clear whether analyses were conducted correctly	Not mentioned	Not mentioned	NA	NA	NA	31 loci (1431 SNPs) associated with microbial (binary and quantitative traits)	Authors did not present the number of SNPs used in this analysis (only the four that reached their multiple testing threshold)	No	NA	IVW	Weighted median	MR Egger	MR-PRESSO	Cochrans Q	Leave-one-out	Authors also conduct Steiger filtering; Authors refer to the different methods incorrectly so it's not clear exactly what method they undertook - they say "invesre variance weighted median (IVW)" and reference the "weighted median mode"	Authors did calculate the F-statistic but did not present it for this analysis - they only presented the F-statistics for the four results that reached their multiple testing threshold.	R version 4.1.3	TwoSampleMR (though authors say "two-sample MR") version 0.5.6.	No	No	The authors correct for multiple testing within each taxonomical level (phylum, class, order, family, genus)	Not clear	case-control	Beta	-0.00813	NA	NA	NA	NA	0.29188	NA	NA	First, as SNPs in the MiBioGen study less than 5 × 10–8 are not sufficient for MR analysis, the significance level of gut microbiota IV selection is set at 1 × 10–5 instead of 5 × 10–8, which is the same as that in a previous publication (Ni et al., 2021). However, the F-statistics are guaranteed to be > 10 to exclude potential weak instrument bias and make the statistical results more robust (Burgess and Thompson, 2011). Second, as the epilepsy ILAE GWAS dataset lacks exposure levels and periods, the effect of gut microbiomes and metabolites on epilepsy exposed to different levels or timings must be further ascertained. Third, although previous observational studies mainly focused on the relationship between the gut microbiota and DRE, MR has not been conducted to explore the causality between gut microbiota, metabolites, and DRE due to the lack of GWAS summary-level data on DRE, which is worth researching in future. Fourth, direct mechanistic research to support our findings is still lacking. To obtain more direct evidence of the relationship between the gut microbiota and epilepsy, more research is required to explore the effects of these bacteria on the immune response, blood-brain barrier permeability, neuronal excitability, and brain development.	Authors don't mention this as a limitation but do say "the gut microbiota is easily influenced by environmental factors, such as diet. However, horizontal pleiotropy is excluded from our MR analysis based on the following two sensitivity analyses: MR-Egger and MR-PRESSO results."	As the gut microbiota GWAS dataset is based on three ancestries, the generalizability of our results applies to different populations.	Not mentioned	No - outcome GWAS not clear (Table provides the MR-Base IDs so is likely to be pubmed ID 30531953)	Yes - they focused on metabolites and did the reverse MR	family.Alcaligenaceae	Juvenile absence epilepsy	-0.00813	NA	NA	NA	NA	0.29188	NA	NA
1795779689	No	No	Yes	Genetically proxied gut microbiota, gut metabolites with risk of epilepsy and the subtypes: A bi-directional Mendelian randomization study	2022	Frontiers in Molecular Neuroscience	https://doi.org/10.3389/fnmol.2022.994270	Yuzhen Ouyang	Lili Long and Zhuanyi Yang	longlili1982@126.com and neuroyzy@csu.edu.cn	Department of Neurology, Xiangya Hospital, Central South University, Changsha, China	Aiming to explore the causal relationship and ascertain specific gut microbe taxa for epilepsy, we conducted a bi-directional Mendelian randomization (MR) study based on the genome-wide association study (GWAS) data of epilepsy from the International League Against Epilepsy, with the gut microbiota GWAS results from MiBioGen, and summary-level GWAS data of gut microbiota-dependent metabolites trimethylamine N-oxide and its predecessors.	An increasing number of observational studies have revealed an association among the gut microbiota, gut metabolites, and epilepsy. However, this association is easily influenced by confounders such as diet, and the causality of this association remains obscure.	Two-sample summary-level	Epilepsy	Childhood absence epilepsy	Brain	MR-Base ID = ieu-b-13	MR-Base / IEUOpenGWAS	NA	Both	793	29677	793	29677	NA	case-control	Mixed	Gut microbiome	family.Alcaligenaceae	Kurilshikov 2021	Range: 4-89	both	18340	18340	NA	healthy subjects	European (78%), East-Asian (4%), Admixed (1%), "Multiethnic" (7%), Middle East (3%), Hispanic (6%), AfroAmerican (0.6%)	Not mentioned	Not mentioned	R-squared <0.1 with 500kb	MR-Egger and comparison with weighted median and MR-PRESSO with removal of outliers	1e-05	Authors simply mention that the data were harmonized but there is no description of this so not clear whether analyses were conducted correctly	Not mentioned	Not mentioned	NA	NA	NA	31 loci (1431 SNPs) associated with microbial (binary and quantitative traits)	Authors did not present the number of SNPs used in this analysis (only the four that reached their multiple testing threshold)	No	NA	IVW	Weighted median	MR Egger	MR-PRESSO	Cochrans Q	Leave-one-out	Authors also conduct Steiger filtering; Authors refer to the different methods incorrectly so it's not clear exactly what method they undertook - they say "invesre variance weighted median (IVW)" and reference the "weighted median mode"	Authors did calculate the F-statistic but did not present it for this analysis - they only presented the F-statistics for the four results that reached their multiple testing threshold.	R version 4.1.3	TwoSampleMR (though authors say "two-sample MR") version 0.5.6.	No	No	The authors correct for multiple testing within each taxonomical level (phylum, class, order, family, genus)	Not clear	case-control	Beta	0.00584	NA	NA	NA	NA	0.62687	NA	NA	First, as SNPs in the MiBioGen study less than 5 × 10–8 are not sufficient for MR analysis, the significance level of gut microbiota IV selection is set at 1 × 10–5 instead of 5 × 10–8, which is the same as that in a previous publication (Ni et al., 2021). However, the F-statistics are guaranteed to be > 10 to exclude potential weak instrument bias and make the statistical results more robust (Burgess and Thompson, 2011). Second, as the epilepsy ILAE GWAS dataset lacks exposure levels and periods, the effect of gut microbiomes and metabolites on epilepsy exposed to different levels or timings must be further ascertained. Third, although previous observational studies mainly focused on the relationship between the gut microbiota and DRE, MR has not been conducted to explore the causality between gut microbiota, metabolites, and DRE due to the lack of GWAS summary-level data on DRE, which is worth researching in future. Fourth, direct mechanistic research to support our findings is still lacking. To obtain more direct evidence of the relationship between the gut microbiota and epilepsy, more research is required to explore the effects of these bacteria on the immune response, blood-brain barrier permeability, neuronal excitability, and brain development.	Authors don't mention this as a limitation but do say "the gut microbiota is easily influenced by environmental factors, such as diet. However, horizontal pleiotropy is excluded from our MR analysis based on the following two sensitivity analyses: MR-Egger and MR-PRESSO results."	As the gut microbiota GWAS dataset is based on three ancestries, the generalizability of our results applies to different populations.	Not mentioned	No - outcome GWAS not clear (Table provides the MR-Base IDs so is likely to be pubmed ID 30531953)	Yes - they focused on metabolites and did the reverse MR	family.Alcaligenaceae	Childhood absence epilepsy	0.00584	NA	NA	NA	NA	0.62687	NA	NA
1795779689	No	No	Yes	Genetically proxied gut microbiota, gut metabolites with risk of epilepsy and the subtypes: A bi-directional Mendelian randomization study	2022	Frontiers in Molecular Neuroscience	https://doi.org/10.3389/fnmol.2022.994270	Yuzhen Ouyang	Lili Long and Zhuanyi Yang	longlili1982@126.com and neuroyzy@csu.edu.cn	Department of Neurology, Xiangya Hospital, Central South University, Changsha, China	Aiming to explore the causal relationship and ascertain specific gut microbe taxa for epilepsy, we conducted a bi-directional Mendelian randomization (MR) study based on the genome-wide association study (GWAS) data of epilepsy from the International League Against Epilepsy, with the gut microbiota GWAS results from MiBioGen, and summary-level GWAS data of gut microbiota-dependent metabolites trimethylamine N-oxide and its predecessors.	An increasing number of observational studies have revealed an association among the gut microbiota, gut metabolites, and epilepsy. However, this association is easily influenced by confounders such as diet, and the causality of this association remains obscure.	Two-sample summary-level	Epilepsy	Focal epilepsy-documented hippocampal sclerosis	Brain	MR-Base ID = ieu-b-14	MR-Base / IEUOpenGWAS	NA	Both	803	29677	803	29677	NA	case-control	Mixed	Gut microbiome	family.Alcaligenaceae	Kurilshikov 2021	Range: 4-89	both	18340	18340	NA	healthy subjects	European (78%), East-Asian (4%), Admixed (1%), "Multiethnic" (7%), Middle East (3%), Hispanic (6%), AfroAmerican (0.6%)	Not mentioned	Not mentioned	R-squared <0.1 with 500kb	MR-Egger and comparison with weighted median and MR-PRESSO with removal of outliers	1e-05	Authors simply mention that the data were harmonized but there is no description of this so not clear whether analyses were conducted correctly	Not mentioned	Not mentioned	NA	NA	NA	31 loci (1431 SNPs) associated with microbial (binary and quantitative traits)	Authors did not present the number of SNPs used in this analysis (only the four that reached their multiple testing threshold)	No	NA	IVW	Weighted median	MR Egger	MR-PRESSO	Cochrans Q	Leave-one-out	Authors also conduct Steiger filtering; Authors refer to the different methods incorrectly so it's not clear exactly what method they undertook - they say "invesre variance weighted median (IVW)" and reference the "weighted median mode"	Authors did calculate the F-statistic but did not present it for this analysis - they only presented the F-statistics for the four results that reached their multiple testing threshold.	R version 4.1.3	TwoSampleMR (though authors say "two-sample MR") version 0.5.6.	No	No	The authors correct for multiple testing within each taxonomical level (phylum, class, order, family, genus)	Not clear	case-control	Beta	0.01291	NA	NA	NA	NA	0.20814	NA	NA	First, as SNPs in the MiBioGen study less than 5 × 10–8 are not sufficient for MR analysis, the significance level of gut microbiota IV selection is set at 1 × 10–5 instead of 5 × 10–8, which is the same as that in a previous publication (Ni et al., 2021). However, the F-statistics are guaranteed to be > 10 to exclude potential weak instrument bias and make the statistical results more robust (Burgess and Thompson, 2011). Second, as the epilepsy ILAE GWAS dataset lacks exposure levels and periods, the effect of gut microbiomes and metabolites on epilepsy exposed to different levels or timings must be further ascertained. Third, although previous observational studies mainly focused on the relationship between the gut microbiota and DRE, MR has not been conducted to explore the causality between gut microbiota, metabolites, and DRE due to the lack of GWAS summary-level data on DRE, which is worth researching in future. Fourth, direct mechanistic research to support our findings is still lacking. To obtain more direct evidence of the relationship between the gut microbiota and epilepsy, more research is required to explore the effects of these bacteria on the immune response, blood-brain barrier permeability, neuronal excitability, and brain development.	Authors don't mention this as a limitation but do say "the gut microbiota is easily influenced by environmental factors, such as diet. However, horizontal pleiotropy is excluded from our MR analysis based on the following two sensitivity analyses: MR-Egger and MR-PRESSO results."	As the gut microbiota GWAS dataset is based on three ancestries, the generalizability of our results applies to different populations.	Not mentioned	No - outcome GWAS not clear (Table provides the MR-Base IDs so is likely to be pubmed ID 30531953)	Yes - they focused on metabolites and did the reverse MR	family.Alcaligenaceae	Focal epilepsy-documented hippocampal sclerosis	0.01291	NA	NA	NA	NA	0.20814	NA	NA
1795779689	No	No	Yes	Genetically proxied gut microbiota, gut metabolites with risk of epilepsy and the subtypes: A bi-directional Mendelian randomization study	2022	Frontiers in Molecular Neuroscience	https://doi.org/10.3389/fnmol.2022.994270	Yuzhen Ouyang	Lili Long and Zhuanyi Yang	longlili1982@126.com and neuroyzy@csu.edu.cn	Department of Neurology, Xiangya Hospital, Central South University, Changsha, China	Aiming to explore the causal relationship and ascertain specific gut microbe taxa for epilepsy, we conducted a bi-directional Mendelian randomization (MR) study based on the genome-wide association study (GWAS) data of epilepsy from the International League Against Epilepsy, with the gut microbiota GWAS results from MiBioGen, and summary-level GWAS data of gut microbiota-dependent metabolites trimethylamine N-oxide and its predecessors.	An increasing number of observational studies have revealed an association among the gut microbiota, gut metabolites, and epilepsy. However, this association is easily influenced by confounders such as diet, and the causality of this association remains obscure.	Two-sample summary-level	Epilepsy	Focal epilepsy-documented lesion other than hippocampal sclerosis	Brain	MR-Base ID = ieu-b-15	MR-Base / IEUOpenGWAS	NA	Both	3070	29677	3070	29677	NA	case-control	Mixed	Gut microbiome	family.Alcaligenaceae	Kurilshikov 2021	Range: 4-89	both	18340	18340	NA	healthy subjects	European (78%), East-Asian (4%), Admixed (1%), "Multiethnic" (7%), Middle East (3%), Hispanic (6%), AfroAmerican (0.6%)	Not mentioned	Not mentioned	R-squared <0.1 with 500kb	MR-Egger and comparison with weighted median and MR-PRESSO with removal of outliers	1e-05	Authors simply mention that the data were harmonized but there is no description of this so not clear whether analyses were conducted correctly	Not mentioned	Not mentioned	NA	NA	NA	31 loci (1431 SNPs) associated with microbial (binary and quantitative traits)	Authors did not present the number of SNPs used in this analysis (only the four that reached their multiple testing threshold)	No	NA	IVW	Weighted median	MR Egger	MR-PRESSO	Cochrans Q	Leave-one-out	Authors also conduct Steiger filtering; Authors refer to the different methods incorrectly so it's not clear exactly what method they undertook - they say "invesre variance weighted median (IVW)" and reference the "weighted median mode"	Authors did calculate the F-statistic but did not present it for this analysis - they only presented the F-statistics for the four results that reached their multiple testing threshold.	R version 4.1.3	TwoSampleMR (though authors say "two-sample MR") version 0.5.6.	No	No	The authors correct for multiple testing within each taxonomical level (phylum, class, order, family, genus)	Not clear	case-control	Beta	0.00014	NA	NA	NA	NA	0.99385	NA	NA	First, as SNPs in the MiBioGen study less than 5 × 10–8 are not sufficient for MR analysis, the significance level of gut microbiota IV selection is set at 1 × 10–5 instead of 5 × 10–8, which is the same as that in a previous publication (Ni et al., 2021). However, the F-statistics are guaranteed to be > 10 to exclude potential weak instrument bias and make the statistical results more robust (Burgess and Thompson, 2011). Second, as the epilepsy ILAE GWAS dataset lacks exposure levels and periods, the effect of gut microbiomes and metabolites on epilepsy exposed to different levels or timings must be further ascertained. Third, although previous observational studies mainly focused on the relationship between the gut microbiota and DRE, MR has not been conducted to explore the causality between gut microbiota, metabolites, and DRE due to the lack of GWAS summary-level data on DRE, which is worth researching in future. Fourth, direct mechanistic research to support our findings is still lacking. To obtain more direct evidence of the relationship between the gut microbiota and epilepsy, more research is required to explore the effects of these bacteria on the immune response, blood-brain barrier permeability, neuronal excitability, and brain development.	Authors don't mention this as a limitation but do say "the gut microbiota is easily influenced by environmental factors, such as diet. However, horizontal pleiotropy is excluded from our MR analysis based on the following two sensitivity analyses: MR-Egger and MR-PRESSO results."	As the gut microbiota GWAS dataset is based on three ancestries, the generalizability of our results applies to different populations.	Not mentioned	No - outcome GWAS not clear (Table provides the MR-Base IDs so is likely to be pubmed ID 30531953)	Yes - they focused on metabolites and did the reverse MR	family.Alcaligenaceae	Focal epilepsy-documented lesion other than hippocampal sclerosis	0.00014	NA	NA	NA	NA	0.99385	NA	NA
1795779689	No	No	Yes	Genetically proxied gut microbiota, gut metabolites with risk of epilepsy and the subtypes: A bi-directional Mendelian randomization study	2022	Frontiers in Molecular Neuroscience	https://doi.org/10.3389/fnmol.2022.994270	Yuzhen Ouyang	Lili Long and Zhuanyi Yang	longlili1982@126.com and neuroyzy@csu.edu.cn	Department of Neurology, Xiangya Hospital, Central South University, Changsha, China	Aiming to explore the causal relationship and ascertain specific gut microbe taxa for epilepsy, we conducted a bi-directional Mendelian randomization (MR) study based on the genome-wide association study (GWAS) data of epilepsy from the International League Against Epilepsy, with the gut microbiota GWAS results from MiBioGen, and summary-level GWAS data of gut microbiota-dependent metabolites trimethylamine N-oxide and its predecessors.	An increasing number of observational studies have revealed an association among the gut microbiota, gut metabolites, and epilepsy. However, this association is easily influenced by confounders such as diet, and the causality of this association remains obscure.	Two-sample summary-level	Epilepsy	Generalized epilepsy with tonic-clonic seizures	Brain	MR-Base ID = ieu-b-16	MR-Base / IEUOpenGWAS	NA	Both	228	29677	228	29677	NA	case-control	Mixed	Gut microbiome	family.Alcaligenaceae	Kurilshikov 2021	Range: 4-89	both	18340	18340	NA	healthy subjects	European (78%), East-Asian (4%), Admixed (1%), "Multiethnic" (7%), Middle East (3%), Hispanic (6%), AfroAmerican (0.6%)	Not mentioned	Not mentioned	R-squared <0.1 with 500kb	MR-Egger and comparison with weighted median and MR-PRESSO with removal of outliers	1e-05	Authors simply mention that the data were harmonized but there is no description of this so not clear whether analyses were conducted correctly	Not mentioned	Not mentioned	NA	NA	NA	31 loci (1431 SNPs) associated with microbial (binary and quantitative traits)	Authors did not present the number of SNPs used in this analysis (only the four that reached their multiple testing threshold)	No	NA	IVW	Weighted median	MR Egger	MR-PRESSO	Cochrans Q	Leave-one-out	Authors also conduct Steiger filtering; Authors refer to the different methods incorrectly so it's not clear exactly what method they undertook - they say "invesre variance weighted median (IVW)" and reference the "weighted median mode"	Authors did calculate the F-statistic but did not present it for this analysis - they only presented the F-statistics for the four results that reached their multiple testing threshold.	R version 4.1.3	TwoSampleMR (though authors say "two-sample MR") version 0.5.6.	No	No	The authors correct for multiple testing within each taxonomical level (phylum, class, order, family, genus)	Not clear	case-control	Beta	-0.01203	NA	NA	NA	NA	0.03711	NA	NA	First, as SNPs in the MiBioGen study less than 5 × 10–8 are not sufficient for MR analysis, the significance level of gut microbiota IV selection is set at 1 × 10–5 instead of 5 × 10–8, which is the same as that in a previous publication (Ni et al., 2021). However, the F-statistics are guaranteed to be > 10 to exclude potential weak instrument bias and make the statistical results more robust (Burgess and Thompson, 2011). Second, as the epilepsy ILAE GWAS dataset lacks exposure levels and periods, the effect of gut microbiomes and metabolites on epilepsy exposed to different levels or timings must be further ascertained. Third, although previous observational studies mainly focused on the relationship between the gut microbiota and DRE, MR has not been conducted to explore the causality between gut microbiota, metabolites, and DRE due to the lack of GWAS summary-level data on DRE, which is worth researching in future. Fourth, direct mechanistic research to support our findings is still lacking. To obtain more direct evidence of the relationship between the gut microbiota and epilepsy, more research is required to explore the effects of these bacteria on the immune response, blood-brain barrier permeability, neuronal excitability, and brain development.	Authors don't mention this as a limitation but do say "the gut microbiota is easily influenced by environmental factors, such as diet. However, horizontal pleiotropy is excluded from our MR analysis based on the following two sensitivity analyses: MR-Egger and MR-PRESSO results."	As the gut microbiota GWAS dataset is based on three ancestries, the generalizability of our results applies to different populations.	Not mentioned	No - outcome GWAS not clear (Table provides the MR-Base IDs so is likely to be pubmed ID 30531953)	Yes - they focused on metabolites and did the reverse MR	family.Alcaligenaceae	Generalized epilepsy with tonic-clonic seizures	-0.01203	NA	NA	NA	NA	0.03711	NA	NA
1795779689	No	No	Yes	Genetically proxied gut microbiota, gut metabolites with risk of epilepsy and the subtypes: A bi-directional Mendelian randomization study	2022	Frontiers in Molecular Neuroscience	https://doi.org/10.3389/fnmol.2022.994270	Yuzhen Ouyang	Lili Long and Zhuanyi Yang	longlili1982@126.com and neuroyzy@csu.edu.cn	Department of Neurology, Xiangya Hospital, Central South University, Changsha, China	Aiming to explore the causal relationship and ascertain specific gut microbe taxa for epilepsy, we conducted a bi-directional Mendelian randomization (MR) study based on the genome-wide association study (GWAS) data of epilepsy from the International League Against Epilepsy, with the gut microbiota GWAS results from MiBioGen, and summary-level GWAS data of gut microbiota-dependent metabolites trimethylamine N-oxide and its predecessors.	An increasing number of observational studies have revealed an association among the gut microbiota, gut metabolites, and epilepsy. However, this association is easily influenced by confounders such as diet, and the causality of this association remains obscure.	Two-sample summary-level	Epilepsy	Juvenile myoclonic epilepsy	Brain	MR-Base ID = ieu-b-17	MR-Base / IEUOpenGWAS	NA	Both	1181	29677	1181	29677	NA	case-control	Mixed	Gut microbiome	family.Alcaligenaceae	Kurilshikov 2021	Range: 4-89	both	18340	18340	NA	healthy subjects	European (78%), East-Asian (4%), Admixed (1%), "Multiethnic" (7%), Middle East (3%), Hispanic (6%), AfroAmerican (0.6%)	Not mentioned	Not mentioned	R-squared <0.1 with 500kb	MR-Egger and comparison with weighted median and MR-PRESSO with removal of outliers	1e-05	Authors simply mention that the data were harmonized but there is no description of this so not clear whether analyses were conducted correctly	Not mentioned	Not mentioned	NA	NA	NA	31 loci (1431 SNPs) associated with microbial (binary and quantitative traits)	Authors did not present the number of SNPs used in this analysis (only the four that reached their multiple testing threshold)	No	NA	IVW	Weighted median	MR Egger	MR-PRESSO	Cochrans Q	Leave-one-out	Authors also conduct Steiger filtering; Authors refer to the different methods incorrectly so it's not clear exactly what method they undertook - they say "invesre variance weighted median (IVW)" and reference the "weighted median mode"	Authors did calculate the F-statistic but did not present it for this analysis - they only presented the F-statistics for the four results that reached their multiple testing threshold.	R version 4.1.3	TwoSampleMR (though authors say "two-sample MR") version 0.5.6.	No	No	The authors correct for multiple testing within each taxonomical level (phylum, class, order, family, genus)	Not clear	case-control	Beta	-0.02779	NA	NA	NA	NA	0.0239	NA	NA	First, as SNPs in the MiBioGen study less than 5 × 10–8 are not sufficient for MR analysis, the significance level of gut microbiota IV selection is set at 1 × 10–5 instead of 5 × 10–8, which is the same as that in a previous publication (Ni et al., 2021). However, the F-statistics are guaranteed to be > 10 to exclude potential weak instrument bias and make the statistical results more robust (Burgess and Thompson, 2011). Second, as the epilepsy ILAE GWAS dataset lacks exposure levels and periods, the effect of gut microbiomes and metabolites on epilepsy exposed to different levels or timings must be further ascertained. Third, although previous observational studies mainly focused on the relationship between the gut microbiota and DRE, MR has not been conducted to explore the causality between gut microbiota, metabolites, and DRE due to the lack of GWAS summary-level data on DRE, which is worth researching in future. Fourth, direct mechanistic research to support our findings is still lacking. To obtain more direct evidence of the relationship between the gut microbiota and epilepsy, more research is required to explore the effects of these bacteria on the immune response, blood-brain barrier permeability, neuronal excitability, and brain development.	Authors don't mention this as a limitation but do say "the gut microbiota is easily influenced by environmental factors, such as diet. However, horizontal pleiotropy is excluded from our MR analysis based on the following two sensitivity analyses: MR-Egger and MR-PRESSO results."	As the gut microbiota GWAS dataset is based on three ancestries, the generalizability of our results applies to different populations.	Not mentioned	No - outcome GWAS not clear (Table provides the MR-Base IDs so is likely to be pubmed ID 30531953)	Yes - they focused on metabolites and did the reverse MR	family.Alcaligenaceae	Juvenile myoclonic epilepsy	-0.02779	NA	NA	NA	NA	0.0239	NA	NA
1795779689	No	No	Yes	Genetically proxied gut microbiota, gut metabolites with risk of epilepsy and the subtypes: A bi-directional Mendelian randomization study	2022	Frontiers in Molecular Neuroscience	https://doi.org/10.3389/fnmol.2022.994270	Yuzhen Ouyang	Lili Long and Zhuanyi Yang	longlili1982@126.com and neuroyzy@csu.edu.cn	Department of Neurology, Xiangya Hospital, Central South University, Changsha, China	Aiming to explore the causal relationship and ascertain specific gut microbe taxa for epilepsy, we conducted a bi-directional Mendelian randomization (MR) study based on the genome-wide association study (GWAS) data of epilepsy from the International League Against Epilepsy, with the gut microbiota GWAS results from MiBioGen, and summary-level GWAS data of gut microbiota-dependent metabolites trimethylamine N-oxide and its predecessors.	An increasing number of observational studies have revealed an association among the gut microbiota, gut metabolites, and epilepsy. However, this association is easily influenced by confounders such as diet, and the causality of this association remains obscure.	Two-sample summary-level	Epilepsy	Epilepsy (all documented cases)	Brain	MR-Base ID = ieu-b-8	MR-Base / IEUOpenGWAS	NA	Both	15212	29677	15212	29677	NA	case-control	Mixed	Gut microbiome	family.Alcaligenaceae	Kurilshikov 2021	Range: 4-89	both	18340	18340	NA	healthy subjects	European (78%), East-Asian (4%), Admixed (1%), "Multiethnic" (7%), Middle East (3%), Hispanic (6%), AfroAmerican (0.6%)	Not mentioned	Not mentioned	R-squared <0.1 with 500kb	MR-Egger and comparison with weighted median and MR-PRESSO with removal of outliers	1e-05	Authors simply mention that the data were harmonized but there is no description of this so not clear whether analyses were conducted correctly	Not mentioned	Not mentioned	NA	NA	NA	31 loci (1431 SNPs) associated with microbial (binary and quantitative traits)	Authors did not present the number of SNPs used in this analysis (only the four that reached their multiple testing threshold)	No	NA	IVW	Weighted median	MR Egger	MR-PRESSO	Cochrans Q	Leave-one-out	Authors also conduct Steiger filtering; Authors refer to the different methods incorrectly so it's not clear exactly what method they undertook - they say "invesre variance weighted median (IVW)" and reference the "weighted median mode"	Authors did calculate the F-statistic but did not present it for this analysis - they only presented the F-statistics for the four results that reached their multiple testing threshold.	R version 4.1.3	TwoSampleMR (though authors say "two-sample MR") version 0.5.6.	No	No	The authors correct for multiple testing within each taxonomical level (phylum, class, order, family, genus)	Not clear	case-control	Beta	0.01862	NA	NA	NA	NA	0.72267	NA	NA	First, as SNPs in the MiBioGen study less than 5 × 10–8 are not sufficient for MR analysis, the significance level of gut microbiota IV selection is set at 1 × 10–5 instead of 5 × 10–8, which is the same as that in a previous publication (Ni et al., 2021). However, the F-statistics are guaranteed to be > 10 to exclude potential weak instrument bias and make the statistical results more robust (Burgess and Thompson, 2011). Second, as the epilepsy ILAE GWAS dataset lacks exposure levels and periods, the effect of gut microbiomes and metabolites on epilepsy exposed to different levels or timings must be further ascertained. Third, although previous observational studies mainly focused on the relationship between the gut microbiota and DRE, MR has not been conducted to explore the causality between gut microbiota, metabolites, and DRE due to the lack of GWAS summary-level data on DRE, which is worth researching in future. Fourth, direct mechanistic research to support our findings is still lacking. To obtain more direct evidence of the relationship between the gut microbiota and epilepsy, more research is required to explore the effects of these bacteria on the immune response, blood-brain barrier permeability, neuronal excitability, and brain development.	Authors don't mention this as a limitation but do say "the gut microbiota is easily influenced by environmental factors, such as diet. However, horizontal pleiotropy is excluded from our MR analysis based on the following two sensitivity analyses: MR-Egger and MR-PRESSO results."	As the gut microbiota GWAS dataset is based on three ancestries, the generalizability of our results applies to different populations.	Not mentioned	No - outcome GWAS not clear (Table provides the MR-Base IDs so is likely to be pubmed ID 30531953)	Yes - they focused on metabolites and did the reverse MR	family.Alcaligenaceae	Epilepsy (all documented cases)	0.01862	NA	NA	NA	NA	0.72267	NA	NA
1795779689	No	No	Yes	Genetically proxied gut microbiota, gut metabolites with risk of epilepsy and the subtypes: A bi-directional Mendelian randomization study	2022	Frontiers in Molecular Neuroscience	https://doi.org/10.3389/fnmol.2022.994270	Yuzhen Ouyang	Lili Long and Zhuanyi Yang	longlili1982@126.com and neuroyzy@csu.edu.cn	Department of Neurology, Xiangya Hospital, Central South University, Changsha, China	Aiming to explore the causal relationship and ascertain specific gut microbe taxa for epilepsy, we conducted a bi-directional Mendelian randomization (MR) study based on the genome-wide association study (GWAS) data of epilepsy from the International League Against Epilepsy, with the gut microbiota GWAS results from MiBioGen, and summary-level GWAS data of gut microbiota-dependent metabolites trimethylamine N-oxide and its predecessors.	An increasing number of observational studies have revealed an association among the gut microbiota, gut metabolites, and epilepsy. However, this association is easily influenced by confounders such as diet, and the causality of this association remains obscure.	Two-sample summary-level	Epilepsy	Generalized epilepsy (all documented cases)	Brain	MR-Base ID = ieu-b-9	MR-Base / IEUOpenGWAS	NA	Both	3769	29677	3769	29677	NA	case-control	Mixed	Gut microbiome	family.Alcaligenaceae	Kurilshikov 2021	Range: 4-89	both	18340	18340	NA	healthy subjects	European (78%), East-Asian (4%), Admixed (1%), "Multiethnic" (7%), Middle East (3%), Hispanic (6%), AfroAmerican (0.6%)	Not mentioned	Not mentioned	R-squared <0.1 with 500kb	MR-Egger and comparison with weighted median and MR-PRESSO with removal of outliers	1e-05	Authors simply mention that the data were harmonized but there is no description of this so not clear whether analyses were conducted correctly	Not mentioned	Not mentioned	NA	NA	NA	31 loci (1431 SNPs) associated with microbial (binary and quantitative traits)	Authors did not present the number of SNPs used in this analysis (only the four that reached their multiple testing threshold)	No	NA	IVW	Weighted median	MR Egger	MR-PRESSO	Cochrans Q	Leave-one-out	Authors also conduct Steiger filtering; Authors refer to the different methods incorrectly so it's not clear exactly what method they undertook - they say "invesre variance weighted median (IVW)" and reference the "weighted median mode"	Authors did calculate the F-statistic but did not present it for this analysis - they only presented the F-statistics for the four results that reached their multiple testing threshold.	R version 4.1.3	TwoSampleMR (though authors say "two-sample MR") version 0.5.6.	No	No	The authors correct for multiple testing within each taxonomical level (phylum, class, order, family, genus)	Not clear	case-control	Beta	-0.10482	NA	NA	NA	NA	0.23654	NA	NA	First, as SNPs in the MiBioGen study less than 5 × 10–8 are not sufficient for MR analysis, the significance level of gut microbiota IV selection is set at 1 × 10–5 instead of 5 × 10–8, which is the same as that in a previous publication (Ni et al., 2021). However, the F-statistics are guaranteed to be > 10 to exclude potential weak instrument bias and make the statistical results more robust (Burgess and Thompson, 2011). Second, as the epilepsy ILAE GWAS dataset lacks exposure levels and periods, the effect of gut microbiomes and metabolites on epilepsy exposed to different levels or timings must be further ascertained. Third, although previous observational studies mainly focused on the relationship between the gut microbiota and DRE, MR has not been conducted to explore the causality between gut microbiota, metabolites, and DRE due to the lack of GWAS summary-level data on DRE, which is worth researching in future. Fourth, direct mechanistic research to support our findings is still lacking. To obtain more direct evidence of the relationship between the gut microbiota and epilepsy, more research is required to explore the effects of these bacteria on the immune response, blood-brain barrier permeability, neuronal excitability, and brain development.	Authors don't mention this as a limitation but do say "the gut microbiota is easily influenced by environmental factors, such as diet. However, horizontal pleiotropy is excluded from our MR analysis based on the following two sensitivity analyses: MR-Egger and MR-PRESSO results."	As the gut microbiota GWAS dataset is based on three ancestries, the generalizability of our results applies to different populations.	Not mentioned	No - outcome GWAS not clear (Table provides the MR-Base IDs so is likely to be pubmed ID 30531953)	Yes - they focused on metabolites and did the reverse MR	family.Alcaligenaceae	Generalized epilepsy (all documented cases)	-0.10482	NA	NA	NA	NA	0.23654	NA	NA
1795779689	No	No	Yes	Genetically proxied gut microbiota, gut metabolites with risk of epilepsy and the subtypes: A bi-directional Mendelian randomization study	2022	Frontiers in Molecular Neuroscience	https://doi.org/10.3389/fnmol.2022.994270	Yuzhen Ouyang	Lili Long and Zhuanyi Yang	longlili1982@126.com and neuroyzy@csu.edu.cn	Department of Neurology, Xiangya Hospital, Central South University, Changsha, China	Aiming to explore the causal relationship and ascertain specific gut microbe taxa for epilepsy, we conducted a bi-directional Mendelian randomization (MR) study based on the genome-wide association study (GWAS) data of epilepsy from the International League Against Epilepsy, with the gut microbiota GWAS results from MiBioGen, and summary-level GWAS data of gut microbiota-dependent metabolites trimethylamine N-oxide and its predecessors.	An increasing number of observational studies have revealed an association among the gut microbiota, gut metabolites, and epilepsy. However, this association is easily influenced by confounders such as diet, and the causality of this association remains obscure.	Two-sample summary-level	Epilepsy	Focal epilepsy (all documented cases)	Brain	MR-Base ID = ieu-b-10	MR-Base / IEUOpenGWAS	NA	Both	9671	29677	9671	29677	NA	case-control	Mixed	Gut microbiome	family.Bacteroidaceae	Kurilshikov 2021	Range: 4-89	both	18340	18340	NA	healthy subjects	European (78%), East-Asian (4%), Admixed (1%), "Multiethnic" (7%), Middle East (3%), Hispanic (6%), AfroAmerican (0.6%)	Not mentioned	Not mentioned	R-squared <0.1 with 500kb	MR-Egger and comparison with weighted median and MR-PRESSO with removal of outliers	1e-05	Authors simply mention that the data were harmonized but there is no description of this so not clear whether analyses were conducted correctly	Not mentioned	Not mentioned	NA	NA	NA	31 loci (1431 SNPs) associated with microbial (binary and quantitative traits)	Authors did not present the number of SNPs used in this analysis (only the four that reached their multiple testing threshold)	No	NA	IVW	Weighted median	MR Egger	MR-PRESSO	Cochrans Q	Leave-one-out	Authors also conduct Steiger filtering; Authors refer to the different methods incorrectly so it's not clear exactly what method they undertook - they say "invesre variance weighted median (IVW)" and reference the "weighted median mode"	Authors did calculate the F-statistic but did not present it for this analysis - they only presented the F-statistics for the four results that reached their multiple testing threshold.	R version 4.1.3	TwoSampleMR (though authors say "two-sample MR") version 0.5.6.	No	No	The authors correct for multiple testing within each taxonomical level (phylum, class, order, family, genus)	Not clear	case-control	Beta	-0.07408	NA	NA	NA	NA	0.47213	NA	NA	First, as SNPs in the MiBioGen study less than 5 × 10–8 are not sufficient for MR analysis, the significance level of gut microbiota IV selection is set at 1 × 10–5 instead of 5 × 10–8, which is the same as that in a previous publication (Ni et al., 2021). However, the F-statistics are guaranteed to be > 10 to exclude potential weak instrument bias and make the statistical results more robust (Burgess and Thompson, 2011). Second, as the epilepsy ILAE GWAS dataset lacks exposure levels and periods, the effect of gut microbiomes and metabolites on epilepsy exposed to different levels or timings must be further ascertained. Third, although previous observational studies mainly focused on the relationship between the gut microbiota and DRE, MR has not been conducted to explore the causality between gut microbiota, metabolites, and DRE due to the lack of GWAS summary-level data on DRE, which is worth researching in future. Fourth, direct mechanistic research to support our findings is still lacking. To obtain more direct evidence of the relationship between the gut microbiota and epilepsy, more research is required to explore the effects of these bacteria on the immune response, blood-brain barrier permeability, neuronal excitability, and brain development.	Authors don't mention this as a limitation but do say "the gut microbiota is easily influenced by environmental factors, such as diet. However, horizontal pleiotropy is excluded from our MR analysis based on the following two sensitivity analyses: MR-Egger and MR-PRESSO results."	As the gut microbiota GWAS dataset is based on three ancestries, the generalizability of our results applies to different populations.	Not mentioned	No - outcome GWAS not clear (Table provides the MR-Base IDs so is likely to be pubmed ID 30531953)	Yes - they focused on metabolites and did the reverse MR	family.Bacteroidaceae	Focal epilepsy (all documented cases)	-0.07408	NA	NA	NA	NA	0.47213	NA	NA
1795779689	No	No	Yes	Genetically proxied gut microbiota, gut metabolites with risk of epilepsy and the subtypes: A bi-directional Mendelian randomization study	2022	Frontiers in Molecular Neuroscience	https://doi.org/10.3389/fnmol.2022.994270	Yuzhen Ouyang	Lili Long and Zhuanyi Yang	longlili1982@126.com and neuroyzy@csu.edu.cn	Department of Neurology, Xiangya Hospital, Central South University, Changsha, China	Aiming to explore the causal relationship and ascertain specific gut microbe taxa for epilepsy, we conducted a bi-directional Mendelian randomization (MR) study based on the genome-wide association study (GWAS) data of epilepsy from the International League Against Epilepsy, with the gut microbiota GWAS results from MiBioGen, and summary-level GWAS data of gut microbiota-dependent metabolites trimethylamine N-oxide and its predecessors.	An increasing number of observational studies have revealed an association among the gut microbiota, gut metabolites, and epilepsy. However, this association is easily influenced by confounders such as diet, and the causality of this association remains obscure.	Two-sample summary-level	Epilepsy	Focal epilepsy-documented lesion negative	Brain	MR-Base ID = ieu-b-11	MR-Base / IEUOpenGWAS	NA	Both	2716	29677	2716	29677	NA	case-control	Mixed	Gut microbiome	family.Bacteroidaceae	Kurilshikov 2021	Range: 4-89	both	18340	18340	NA	healthy subjects	European (78%), East-Asian (4%), Admixed (1%), "Multiethnic" (7%), Middle East (3%), Hispanic (6%), AfroAmerican (0.6%)	Not mentioned	Not mentioned	R-squared <0.1 with 500kb	MR-Egger and comparison with weighted median and MR-PRESSO with removal of outliers	1e-05	Authors simply mention that the data were harmonized but there is no description of this so not clear whether analyses were conducted correctly	Not mentioned	Not mentioned	NA	NA	NA	31 loci (1431 SNPs) associated with microbial (binary and quantitative traits)	Authors did not present the number of SNPs used in this analysis (only the four that reached their multiple testing threshold)	No	NA	IVW	Weighted median	MR Egger	MR-PRESSO	Cochrans Q	Leave-one-out	Authors also conduct Steiger filtering; Authors refer to the different methods incorrectly so it's not clear exactly what method they undertook - they say "invesre variance weighted median (IVW)" and reference the "weighted median mode"	Authors did calculate the F-statistic but did not present it for this analysis - they only presented the F-statistics for the four results that reached their multiple testing threshold.	R version 4.1.3	TwoSampleMR (though authors say "two-sample MR") version 0.5.6.	No	No	The authors correct for multiple testing within each taxonomical level (phylum, class, order, family, genus)	Not clear	case-control	Beta	-0.02401	NA	NA	NA	NA	0.36069	NA	NA	First, as SNPs in the MiBioGen study less than 5 × 10–8 are not sufficient for MR analysis, the significance level of gut microbiota IV selection is set at 1 × 10–5 instead of 5 × 10–8, which is the same as that in a previous publication (Ni et al., 2021). However, the F-statistics are guaranteed to be > 10 to exclude potential weak instrument bias and make the statistical results more robust (Burgess and Thompson, 2011). Second, as the epilepsy ILAE GWAS dataset lacks exposure levels and periods, the effect of gut microbiomes and metabolites on epilepsy exposed to different levels or timings must be further ascertained. Third, although previous observational studies mainly focused on the relationship between the gut microbiota and DRE, MR has not been conducted to explore the causality between gut microbiota, metabolites, and DRE due to the lack of GWAS summary-level data on DRE, which is worth researching in future. Fourth, direct mechanistic research to support our findings is still lacking. To obtain more direct evidence of the relationship between the gut microbiota and epilepsy, more research is required to explore the effects of these bacteria on the immune response, blood-brain barrier permeability, neuronal excitability, and brain development.	Authors don't mention this as a limitation but do say "the gut microbiota is easily influenced by environmental factors, such as diet. However, horizontal pleiotropy is excluded from our MR analysis based on the following two sensitivity analyses: MR-Egger and MR-PRESSO results."	As the gut microbiota GWAS dataset is based on three ancestries, the generalizability of our results applies to different populations.	Not mentioned	No - outcome GWAS not clear (Table provides the MR-Base IDs so is likely to be pubmed ID 30531953)	Yes - they focused on metabolites and did the reverse MR	family.Bacteroidaceae	Focal epilepsy-documented lesion negative	-0.02401	NA	NA	NA	NA	0.36069	NA	NA
1795779689	No	No	Yes	Genetically proxied gut microbiota, gut metabolites with risk of epilepsy and the subtypes: A bi-directional Mendelian randomization study	2022	Frontiers in Molecular Neuroscience	https://doi.org/10.3389/fnmol.2022.994270	Yuzhen Ouyang	Lili Long and Zhuanyi Yang	longlili1982@126.com and neuroyzy@csu.edu.cn	Department of Neurology, Xiangya Hospital, Central South University, Changsha, China	Aiming to explore the causal relationship and ascertain specific gut microbe taxa for epilepsy, we conducted a bi-directional Mendelian randomization (MR) study based on the genome-wide association study (GWAS) data of epilepsy from the International League Against Epilepsy, with the gut microbiota GWAS results from MiBioGen, and summary-level GWAS data of gut microbiota-dependent metabolites trimethylamine N-oxide and its predecessors.	An increasing number of observational studies have revealed an association among the gut microbiota, gut metabolites, and epilepsy. However, this association is easily influenced by confounders such as diet, and the causality of this association remains obscure.	Two-sample summary-level	Epilepsy	Juvenile absence epilepsy	Brain	MR-Base ID = ieu-b-12	MR-Base / IEUOpenGWAS	NA	Both	415	29677	415	29677	NA	case-control	Mixed	Gut microbiome	family.Bacteroidaceae	Kurilshikov 2021	Range: 4-89	both	18340	18340	NA	healthy subjects	European (78%), East-Asian (4%), Admixed (1%), "Multiethnic" (7%), Middle East (3%), Hispanic (6%), AfroAmerican (0.6%)	Not mentioned	Not mentioned	R-squared <0.1 with 500kb	MR-Egger and comparison with weighted median and MR-PRESSO with removal of outliers	1e-05	Authors simply mention that the data were harmonized but there is no description of this so not clear whether analyses were conducted correctly	Not mentioned	Not mentioned	NA	NA	NA	31 loci (1431 SNPs) associated with microbial (binary and quantitative traits)	Authors did not present the number of SNPs used in this analysis (only the four that reached their multiple testing threshold)	No	NA	IVW	Weighted median	MR Egger	MR-PRESSO	Cochrans Q	Leave-one-out	Authors also conduct Steiger filtering; Authors refer to the different methods incorrectly so it's not clear exactly what method they undertook - they say "invesre variance weighted median (IVW)" and reference the "weighted median mode"	Authors did calculate the F-statistic but did not present it for this analysis - they only presented the F-statistics for the four results that reached their multiple testing threshold.	R version 4.1.3	TwoSampleMR (though authors say "two-sample MR") version 0.5.6.	No	No	The authors correct for multiple testing within each taxonomical level (phylum, class, order, family, genus)	Not clear	case-control	Beta	0.01095	NA	NA	NA	NA	0.28905	NA	NA	First, as SNPs in the MiBioGen study less than 5 × 10–8 are not sufficient for MR analysis, the significance level of gut microbiota IV selection is set at 1 × 10–5 instead of 5 × 10–8, which is the same as that in a previous publication (Ni et al., 2021). However, the F-statistics are guaranteed to be > 10 to exclude potential weak instrument bias and make the statistical results more robust (Burgess and Thompson, 2011). Second, as the epilepsy ILAE GWAS dataset lacks exposure levels and periods, the effect of gut microbiomes and metabolites on epilepsy exposed to different levels or timings must be further ascertained. Third, although previous observational studies mainly focused on the relationship between the gut microbiota and DRE, MR has not been conducted to explore the causality between gut microbiota, metabolites, and DRE due to the lack of GWAS summary-level data on DRE, which is worth researching in future. Fourth, direct mechanistic research to support our findings is still lacking. To obtain more direct evidence of the relationship between the gut microbiota and epilepsy, more research is required to explore the effects of these bacteria on the immune response, blood-brain barrier permeability, neuronal excitability, and brain development.	Authors don't mention this as a limitation but do say "the gut microbiota is easily influenced by environmental factors, such as diet. However, horizontal pleiotropy is excluded from our MR analysis based on the following two sensitivity analyses: MR-Egger and MR-PRESSO results."	As the gut microbiota GWAS dataset is based on three ancestries, the generalizability of our results applies to different populations.	Not mentioned	No - outcome GWAS not clear (Table provides the MR-Base IDs so is likely to be pubmed ID 30531953)	Yes - they focused on metabolites and did the reverse MR	family.Bacteroidaceae	Juvenile absence epilepsy	0.01095	NA	NA	NA	NA	0.28905	NA	NA
1795779689	No	No	Yes	Genetically proxied gut microbiota, gut metabolites with risk of epilepsy and the subtypes: A bi-directional Mendelian randomization study	2022	Frontiers in Molecular Neuroscience	https://doi.org/10.3389/fnmol.2022.994270	Yuzhen Ouyang	Lili Long and Zhuanyi Yang	longlili1982@126.com and neuroyzy@csu.edu.cn	Department of Neurology, Xiangya Hospital, Central South University, Changsha, China	Aiming to explore the causal relationship and ascertain specific gut microbe taxa for epilepsy, we conducted a bi-directional Mendelian randomization (MR) study based on the genome-wide association study (GWAS) data of epilepsy from the International League Against Epilepsy, with the gut microbiota GWAS results from MiBioGen, and summary-level GWAS data of gut microbiota-dependent metabolites trimethylamine N-oxide and its predecessors.	An increasing number of observational studies have revealed an association among the gut microbiota, gut metabolites, and epilepsy. However, this association is easily influenced by confounders such as diet, and the causality of this association remains obscure.	Two-sample summary-level	Epilepsy	Childhood absence epilepsy	Brain	MR-Base ID = ieu-b-13	MR-Base / IEUOpenGWAS	NA	Both	793	29677	793	29677	NA	case-control	Mixed	Gut microbiome	family.Bacteroidaceae	Kurilshikov 2021	Range: 4-89	both	18340	18340	NA	healthy subjects	European (78%), East-Asian (4%), Admixed (1%), "Multiethnic" (7%), Middle East (3%), Hispanic (6%), AfroAmerican (0.6%)	Not mentioned	Not mentioned	R-squared <0.1 with 500kb	MR-Egger and comparison with weighted median and MR-PRESSO with removal of outliers	1e-05	Authors simply mention that the data were harmonized but there is no description of this so not clear whether analyses were conducted correctly	Not mentioned	Not mentioned	NA	NA	NA	31 loci (1431 SNPs) associated with microbial (binary and quantitative traits)	Authors did not present the number of SNPs used in this analysis (only the four that reached their multiple testing threshold)	No	NA	IVW	Weighted median	MR Egger	MR-PRESSO	Cochrans Q	Leave-one-out	Authors also conduct Steiger filtering; Authors refer to the different methods incorrectly so it's not clear exactly what method they undertook - they say "invesre variance weighted median (IVW)" and reference the "weighted median mode"	Authors did calculate the F-statistic but did not present it for this analysis - they only presented the F-statistics for the four results that reached their multiple testing threshold.	R version 4.1.3	TwoSampleMR (though authors say "two-sample MR") version 0.5.6.	No	No	The authors correct for multiple testing within each taxonomical level (phylum, class, order, family, genus)	Not clear	case-control	Beta	-0.02355	NA	NA	NA	NA	0.08626	NA	NA	First, as SNPs in the MiBioGen study less than 5 × 10–8 are not sufficient for MR analysis, the significance level of gut microbiota IV selection is set at 1 × 10–5 instead of 5 × 10–8, which is the same as that in a previous publication (Ni et al., 2021). However, the F-statistics are guaranteed to be > 10 to exclude potential weak instrument bias and make the statistical results more robust (Burgess and Thompson, 2011). Second, as the epilepsy ILAE GWAS dataset lacks exposure levels and periods, the effect of gut microbiomes and metabolites on epilepsy exposed to different levels or timings must be further ascertained. Third, although previous observational studies mainly focused on the relationship between the gut microbiota and DRE, MR has not been conducted to explore the causality between gut microbiota, metabolites, and DRE due to the lack of GWAS summary-level data on DRE, which is worth researching in future. Fourth, direct mechanistic research to support our findings is still lacking. To obtain more direct evidence of the relationship between the gut microbiota and epilepsy, more research is required to explore the effects of these bacteria on the immune response, blood-brain barrier permeability, neuronal excitability, and brain development.	Authors don't mention this as a limitation but do say "the gut microbiota is easily influenced by environmental factors, such as diet. However, horizontal pleiotropy is excluded from our MR analysis based on the following two sensitivity analyses: MR-Egger and MR-PRESSO results."	As the gut microbiota GWAS dataset is based on three ancestries, the generalizability of our results applies to different populations.	Not mentioned	No - outcome GWAS not clear (Table provides the MR-Base IDs so is likely to be pubmed ID 30531953)	Yes - they focused on metabolites and did the reverse MR	family.Bacteroidaceae	Childhood absence epilepsy	-0.02355	NA	NA	NA	NA	0.08626	NA	NA
1795779689	No	No	Yes	Genetically proxied gut microbiota, gut metabolites with risk of epilepsy and the subtypes: A bi-directional Mendelian randomization study	2022	Frontiers in Molecular Neuroscience	https://doi.org/10.3389/fnmol.2022.994270	Yuzhen Ouyang	Lili Long and Zhuanyi Yang	longlili1982@126.com and neuroyzy@csu.edu.cn	Department of Neurology, Xiangya Hospital, Central South University, Changsha, China	Aiming to explore the causal relationship and ascertain specific gut microbe taxa for epilepsy, we conducted a bi-directional Mendelian randomization (MR) study based on the genome-wide association study (GWAS) data of epilepsy from the International League Against Epilepsy, with the gut microbiota GWAS results from MiBioGen, and summary-level GWAS data of gut microbiota-dependent metabolites trimethylamine N-oxide and its predecessors.	An increasing number of observational studies have revealed an association among the gut microbiota, gut metabolites, and epilepsy. However, this association is easily influenced by confounders such as diet, and the causality of this association remains obscure.	Two-sample summary-level	Epilepsy	Focal epilepsy-documented hippocampal sclerosis	Brain	MR-Base ID = ieu-b-14	MR-Base / IEUOpenGWAS	NA	Both	803	29677	803	29677	NA	case-control	Mixed	Gut microbiome	family.Bacteroidaceae	Kurilshikov 2021	Range: 4-89	both	18340	18340	NA	healthy subjects	European (78%), East-Asian (4%), Admixed (1%), "Multiethnic" (7%), Middle East (3%), Hispanic (6%), AfroAmerican (0.6%)	Not mentioned	Not mentioned	R-squared <0.1 with 500kb	MR-Egger and comparison with weighted median and MR-PRESSO with removal of outliers	1e-05	Authors simply mention that the data were harmonized but there is no description of this so not clear whether analyses were conducted correctly	Not mentioned	Not mentioned	NA	NA	NA	31 loci (1431 SNPs) associated with microbial (binary and quantitative traits)	Authors did not present the number of SNPs used in this analysis (only the four that reached their multiple testing threshold)	No	NA	IVW	Weighted median	MR Egger	MR-PRESSO	Cochrans Q	Leave-one-out	Authors also conduct Steiger filtering; Authors refer to the different methods incorrectly so it's not clear exactly what method they undertook - they say "invesre variance weighted median (IVW)" and reference the "weighted median mode"	Authors did calculate the F-statistic but did not present it for this analysis - they only presented the F-statistics for the four results that reached their multiple testing threshold.	R version 4.1.3	TwoSampleMR (though authors say "two-sample MR") version 0.5.6.	No	No	The authors correct for multiple testing within each taxonomical level (phylum, class, order, family, genus)	Not clear	case-control	Beta	0.00391	NA	NA	NA	NA	0.76157	NA	NA	First, as SNPs in the MiBioGen study less than 5 × 10–8 are not sufficient for MR analysis, the significance level of gut microbiota IV selection is set at 1 × 10–5 instead of 5 × 10–8, which is the same as that in a previous publication (Ni et al., 2021). However, the F-statistics are guaranteed to be > 10 to exclude potential weak instrument bias and make the statistical results more robust (Burgess and Thompson, 2011). Second, as the epilepsy ILAE GWAS dataset lacks exposure levels and periods, the effect of gut microbiomes and metabolites on epilepsy exposed to different levels or timings must be further ascertained. Third, although previous observational studies mainly focused on the relationship between the gut microbiota and DRE, MR has not been conducted to explore the causality between gut microbiota, metabolites, and DRE due to the lack of GWAS summary-level data on DRE, which is worth researching in future. Fourth, direct mechanistic research to support our findings is still lacking. To obtain more direct evidence of the relationship between the gut microbiota and epilepsy, more research is required to explore the effects of these bacteria on the immune response, blood-brain barrier permeability, neuronal excitability, and brain development.	Authors don't mention this as a limitation but do say "the gut microbiota is easily influenced by environmental factors, such as diet. However, horizontal pleiotropy is excluded from our MR analysis based on the following two sensitivity analyses: MR-Egger and MR-PRESSO results."	As the gut microbiota GWAS dataset is based on three ancestries, the generalizability of our results applies to different populations.	Not mentioned	No - outcome GWAS not clear (Table provides the MR-Base IDs so is likely to be pubmed ID 30531953)	Yes - they focused on metabolites and did the reverse MR	family.Bacteroidaceae	Focal epilepsy-documented hippocampal sclerosis	0.00391	NA	NA	NA	NA	0.76157	NA	NA
1795779689	No	No	Yes	Genetically proxied gut microbiota, gut metabolites with risk of epilepsy and the subtypes: A bi-directional Mendelian randomization study	2022	Frontiers in Molecular Neuroscience	https://doi.org/10.3389/fnmol.2022.994270	Yuzhen Ouyang	Lili Long and Zhuanyi Yang	longlili1982@126.com and neuroyzy@csu.edu.cn	Department of Neurology, Xiangya Hospital, Central South University, Changsha, China	Aiming to explore the causal relationship and ascertain specific gut microbe taxa for epilepsy, we conducted a bi-directional Mendelian randomization (MR) study based on the genome-wide association study (GWAS) data of epilepsy from the International League Against Epilepsy, with the gut microbiota GWAS results from MiBioGen, and summary-level GWAS data of gut microbiota-dependent metabolites trimethylamine N-oxide and its predecessors.	An increasing number of observational studies have revealed an association among the gut microbiota, gut metabolites, and epilepsy. However, this association is easily influenced by confounders such as diet, and the causality of this association remains obscure.	Two-sample summary-level	Epilepsy	Focal epilepsy-documented lesion other than hippocampal sclerosis	Brain	MR-Base ID = ieu-b-15	MR-Base / IEUOpenGWAS	NA	Both	3070	29677	3070	29677	NA	case-control	Mixed	Gut microbiome	family.Bacteroidaceae	Kurilshikov 2021	Range: 4-89	both	18340	18340	NA	healthy subjects	European (78%), East-Asian (4%), Admixed (1%), "Multiethnic" (7%), Middle East (3%), Hispanic (6%), AfroAmerican (0.6%)	Not mentioned	Not mentioned	R-squared <0.1 with 500kb	MR-Egger and comparison with weighted median and MR-PRESSO with removal of outliers	1e-05	Authors simply mention that the data were harmonized but there is no description of this so not clear whether analyses were conducted correctly	Not mentioned	Not mentioned	NA	NA	NA	31 loci (1431 SNPs) associated with microbial (binary and quantitative traits)	Authors did not present the number of SNPs used in this analysis (only the four that reached their multiple testing threshold)	No	NA	IVW	Weighted median	MR Egger	MR-PRESSO	Cochrans Q	Leave-one-out	Authors also conduct Steiger filtering; Authors refer to the different methods incorrectly so it's not clear exactly what method they undertook - they say "invesre variance weighted median (IVW)" and reference the "weighted median mode"	Authors did calculate the F-statistic but did not present it for this analysis - they only presented the F-statistics for the four results that reached their multiple testing threshold.	R version 4.1.3	TwoSampleMR (though authors say "two-sample MR") version 0.5.6.	No	No	The authors correct for multiple testing within each taxonomical level (phylum, class, order, family, genus)	Not clear	case-control	Beta	-0.03921	NA	NA	NA	NA	0.1586	NA	NA	First, as SNPs in the MiBioGen study less than 5 × 10–8 are not sufficient for MR analysis, the significance level of gut microbiota IV selection is set at 1 × 10–5 instead of 5 × 10–8, which is the same as that in a previous publication (Ni et al., 2021). However, the F-statistics are guaranteed to be > 10 to exclude potential weak instrument bias and make the statistical results more robust (Burgess and Thompson, 2011). Second, as the epilepsy ILAE GWAS dataset lacks exposure levels and periods, the effect of gut microbiomes and metabolites on epilepsy exposed to different levels or timings must be further ascertained. Third, although previous observational studies mainly focused on the relationship between the gut microbiota and DRE, MR has not been conducted to explore the causality between gut microbiota, metabolites, and DRE due to the lack of GWAS summary-level data on DRE, which is worth researching in future. Fourth, direct mechanistic research to support our findings is still lacking. To obtain more direct evidence of the relationship between the gut microbiota and epilepsy, more research is required to explore the effects of these bacteria on the immune response, blood-brain barrier permeability, neuronal excitability, and brain development.	Authors don't mention this as a limitation but do say "the gut microbiota is easily influenced by environmental factors, such as diet. However, horizontal pleiotropy is excluded from our MR analysis based on the following two sensitivity analyses: MR-Egger and MR-PRESSO results."	As the gut microbiota GWAS dataset is based on three ancestries, the generalizability of our results applies to different populations.	Not mentioned	No - outcome GWAS not clear (Table provides the MR-Base IDs so is likely to be pubmed ID 30531953)	Yes - they focused on metabolites and did the reverse MR	family.Bacteroidaceae	Focal epilepsy-documented lesion other than hippocampal sclerosis	-0.03921	NA	NA	NA	NA	0.1586	NA	NA
1795779689	No	No	Yes	Genetically proxied gut microbiota, gut metabolites with risk of epilepsy and the subtypes: A bi-directional Mendelian randomization study	2022	Frontiers in Molecular Neuroscience	https://doi.org/10.3389/fnmol.2022.994270	Yuzhen Ouyang	Lili Long and Zhuanyi Yang	longlili1982@126.com and neuroyzy@csu.edu.cn	Department of Neurology, Xiangya Hospital, Central South University, Changsha, China	Aiming to explore the causal relationship and ascertain specific gut microbe taxa for epilepsy, we conducted a bi-directional Mendelian randomization (MR) study based on the genome-wide association study (GWAS) data of epilepsy from the International League Against Epilepsy, with the gut microbiota GWAS results from MiBioGen, and summary-level GWAS data of gut microbiota-dependent metabolites trimethylamine N-oxide and its predecessors.	An increasing number of observational studies have revealed an association among the gut microbiota, gut metabolites, and epilepsy. However, this association is easily influenced by confounders such as diet, and the causality of this association remains obscure.	Two-sample summary-level	Epilepsy	Generalized epilepsy with tonic-clonic seizures	Brain	MR-Base ID = ieu-b-16	MR-Base / IEUOpenGWAS	NA	Both	228	29677	228	29677	NA	case-control	Mixed	Gut microbiome	family.Bacteroidaceae	Kurilshikov 2021	Range: 4-89	both	18340	18340	NA	healthy subjects	European (78%), East-Asian (4%), Admixed (1%), "Multiethnic" (7%), Middle East (3%), Hispanic (6%), AfroAmerican (0.6%)	Not mentioned	Not mentioned	R-squared <0.1 with 500kb	MR-Egger and comparison with weighted median and MR-PRESSO with removal of outliers	1e-05	Authors simply mention that the data were harmonized but there is no description of this so not clear whether analyses were conducted correctly	Not mentioned	Not mentioned	NA	NA	NA	31 loci (1431 SNPs) associated with microbial (binary and quantitative traits)	Authors did not present the number of SNPs used in this analysis (only the four that reached their multiple testing threshold)	No	NA	IVW	Weighted median	MR Egger	MR-PRESSO	Cochrans Q	Leave-one-out	Authors also conduct Steiger filtering; Authors refer to the different methods incorrectly so it's not clear exactly what method they undertook - they say "invesre variance weighted median (IVW)" and reference the "weighted median mode"	Authors did calculate the F-statistic but did not present it for this analysis - they only presented the F-statistics for the four results that reached their multiple testing threshold.	R version 4.1.3	TwoSampleMR (though authors say "two-sample MR") version 0.5.6.	No	No	The authors correct for multiple testing within each taxonomical level (phylum, class, order, family, genus)	Not clear	case-control	Beta	0.00145	NA	NA	NA	NA	0.88992	NA	NA	First, as SNPs in the MiBioGen study less than 5 × 10–8 are not sufficient for MR analysis, the significance level of gut microbiota IV selection is set at 1 × 10–5 instead of 5 × 10–8, which is the same as that in a previous publication (Ni et al., 2021). However, the F-statistics are guaranteed to be > 10 to exclude potential weak instrument bias and make the statistical results more robust (Burgess and Thompson, 2011). Second, as the epilepsy ILAE GWAS dataset lacks exposure levels and periods, the effect of gut microbiomes and metabolites on epilepsy exposed to different levels or timings must be further ascertained. Third, although previous observational studies mainly focused on the relationship between the gut microbiota and DRE, MR has not been conducted to explore the causality between gut microbiota, metabolites, and DRE due to the lack of GWAS summary-level data on DRE, which is worth researching in future. Fourth, direct mechanistic research to support our findings is still lacking. To obtain more direct evidence of the relationship between the gut microbiota and epilepsy, more research is required to explore the effects of these bacteria on the immune response, blood-brain barrier permeability, neuronal excitability, and brain development.	Authors don't mention this as a limitation but do say "the gut microbiota is easily influenced by environmental factors, such as diet. However, horizontal pleiotropy is excluded from our MR analysis based on the following two sensitivity analyses: MR-Egger and MR-PRESSO results."	As the gut microbiota GWAS dataset is based on three ancestries, the generalizability of our results applies to different populations.	Not mentioned	No - outcome GWAS not clear (Table provides the MR-Base IDs so is likely to be pubmed ID 30531953)	Yes - they focused on metabolites and did the reverse MR	family.Bacteroidaceae	Generalized epilepsy with tonic-clonic seizures	0.00145	NA	NA	NA	NA	0.88992	NA	NA
1795779689	No	No	Yes	Genetically proxied gut microbiota, gut metabolites with risk of epilepsy and the subtypes: A bi-directional Mendelian randomization study	2022	Frontiers in Molecular Neuroscience	https://doi.org/10.3389/fnmol.2022.994270	Yuzhen Ouyang	Lili Long and Zhuanyi Yang	longlili1982@126.com and neuroyzy@csu.edu.cn	Department of Neurology, Xiangya Hospital, Central South University, Changsha, China	Aiming to explore the causal relationship and ascertain specific gut microbe taxa for epilepsy, we conducted a bi-directional Mendelian randomization (MR) study based on the genome-wide association study (GWAS) data of epilepsy from the International League Against Epilepsy, with the gut microbiota GWAS results from MiBioGen, and summary-level GWAS data of gut microbiota-dependent metabolites trimethylamine N-oxide and its predecessors.	An increasing number of observational studies have revealed an association among the gut microbiota, gut metabolites, and epilepsy. However, this association is easily influenced by confounders such as diet, and the causality of this association remains obscure.	Two-sample summary-level	Epilepsy	Juvenile myoclonic epilepsy	Brain	MR-Base ID = ieu-b-17	MR-Base / IEUOpenGWAS	NA	Both	1181	29677	1181	29677	NA	case-control	Mixed	Gut microbiome	family.Bacteroidaceae	Kurilshikov 2021	Range: 4-89	both	18340	18340	NA	healthy subjects	European (78%), East-Asian (4%), Admixed (1%), "Multiethnic" (7%), Middle East (3%), Hispanic (6%), AfroAmerican (0.6%)	Not mentioned	Not mentioned	R-squared <0.1 with 500kb	MR-Egger and comparison with weighted median and MR-PRESSO with removal of outliers	1e-05	Authors simply mention that the data were harmonized but there is no description of this so not clear whether analyses were conducted correctly	Not mentioned	Not mentioned	NA	NA	NA	31 loci (1431 SNPs) associated with microbial (binary and quantitative traits)	Authors did not present the number of SNPs used in this analysis (only the four that reached their multiple testing threshold)	No	NA	IVW	Weighted median	MR Egger	MR-PRESSO	Cochrans Q	Leave-one-out	Authors also conduct Steiger filtering; Authors refer to the different methods incorrectly so it's not clear exactly what method they undertook - they say "invesre variance weighted median (IVW)" and reference the "weighted median mode"	Authors did calculate the F-statistic but did not present it for this analysis - they only presented the F-statistics for the four results that reached their multiple testing threshold.	R version 4.1.3	TwoSampleMR (though authors say "two-sample MR") version 0.5.6.	No	No	The authors correct for multiple testing within each taxonomical level (phylum, class, order, family, genus)	Not clear	case-control	Beta	-0.01287	NA	NA	NA	NA	0.43405	NA	NA	First, as SNPs in the MiBioGen study less than 5 × 10–8 are not sufficient for MR analysis, the significance level of gut microbiota IV selection is set at 1 × 10–5 instead of 5 × 10–8, which is the same as that in a previous publication (Ni et al., 2021). However, the F-statistics are guaranteed to be > 10 to exclude potential weak instrument bias and make the statistical results more robust (Burgess and Thompson, 2011). Second, as the epilepsy ILAE GWAS dataset lacks exposure levels and periods, the effect of gut microbiomes and metabolites on epilepsy exposed to different levels or timings must be further ascertained. Third, although previous observational studies mainly focused on the relationship between the gut microbiota and DRE, MR has not been conducted to explore the causality between gut microbiota, metabolites, and DRE due to the lack of GWAS summary-level data on DRE, which is worth researching in future. Fourth, direct mechanistic research to support our findings is still lacking. To obtain more direct evidence of the relationship between the gut microbiota and epilepsy, more research is required to explore the effects of these bacteria on the immune response, blood-brain barrier permeability, neuronal excitability, and brain development.	Authors don't mention this as a limitation but do say "the gut microbiota is easily influenced by environmental factors, such as diet. However, horizontal pleiotropy is excluded from our MR analysis based on the following two sensitivity analyses: MR-Egger and MR-PRESSO results."	As the gut microbiota GWAS dataset is based on three ancestries, the generalizability of our results applies to different populations.	Not mentioned	No - outcome GWAS not clear (Table provides the MR-Base IDs so is likely to be pubmed ID 30531953)	Yes - they focused on metabolites and did the reverse MR	family.Bacteroidaceae	Juvenile myoclonic epilepsy	-0.01287	NA	NA	NA	NA	0.43405	NA	NA
1795779689	No	No	Yes	Genetically proxied gut microbiota, gut metabolites with risk of epilepsy and the subtypes: A bi-directional Mendelian randomization study	2022	Frontiers in Molecular Neuroscience	https://doi.org/10.3389/fnmol.2022.994270	Yuzhen Ouyang	Lili Long and Zhuanyi Yang	longlili1982@126.com and neuroyzy@csu.edu.cn	Department of Neurology, Xiangya Hospital, Central South University, Changsha, China	Aiming to explore the causal relationship and ascertain specific gut microbe taxa for epilepsy, we conducted a bi-directional Mendelian randomization (MR) study based on the genome-wide association study (GWAS) data of epilepsy from the International League Against Epilepsy, with the gut microbiota GWAS results from MiBioGen, and summary-level GWAS data of gut microbiota-dependent metabolites trimethylamine N-oxide and its predecessors.	An increasing number of observational studies have revealed an association among the gut microbiota, gut metabolites, and epilepsy. However, this association is easily influenced by confounders such as diet, and the causality of this association remains obscure.	Two-sample summary-level	Epilepsy	Epilepsy (all documented cases)	Brain	MR-Base ID = ieu-b-8	MR-Base / IEUOpenGWAS	NA	Both	15212	29677	15212	29677	NA	case-control	Mixed	Gut microbiome	family.Bacteroidaceae	Kurilshikov 2021	Range: 4-89	both	18340	18340	NA	healthy subjects	European (78%), East-Asian (4%), Admixed (1%), "Multiethnic" (7%), Middle East (3%), Hispanic (6%), AfroAmerican (0.6%)	Not mentioned	Not mentioned	R-squared <0.1 with 500kb	MR-Egger and comparison with weighted median and MR-PRESSO with removal of outliers	1e-05	Authors simply mention that the data were harmonized but there is no description of this so not clear whether analyses were conducted correctly	Not mentioned	Not mentioned	NA	NA	NA	31 loci (1431 SNPs) associated with microbial (binary and quantitative traits)	Authors did not present the number of SNPs used in this analysis (only the four that reached their multiple testing threshold)	No	NA	IVW	Weighted median	MR Egger	MR-PRESSO	Cochrans Q	Leave-one-out	Authors also conduct Steiger filtering; Authors refer to the different methods incorrectly so it's not clear exactly what method they undertook - they say "invesre variance weighted median (IVW)" and reference the "weighted median mode"	Authors did calculate the F-statistic but did not present it for this analysis - they only presented the F-statistics for the four results that reached their multiple testing threshold.	R version 4.1.3	TwoSampleMR (though authors say "two-sample MR") version 0.5.6.	No	No	The authors correct for multiple testing within each taxonomical level (phylum, class, order, family, genus)	Not clear	case-control	Beta	-0.06497	NA	NA	NA	NA	0.46023	NA	NA	First, as SNPs in the MiBioGen study less than 5 × 10–8 are not sufficient for MR analysis, the significance level of gut microbiota IV selection is set at 1 × 10–5 instead of 5 × 10–8, which is the same as that in a previous publication (Ni et al., 2021). However, the F-statistics are guaranteed to be > 10 to exclude potential weak instrument bias and make the statistical results more robust (Burgess and Thompson, 2011). Second, as the epilepsy ILAE GWAS dataset lacks exposure levels and periods, the effect of gut microbiomes and metabolites on epilepsy exposed to different levels or timings must be further ascertained. Third, although previous observational studies mainly focused on the relationship between the gut microbiota and DRE, MR has not been conducted to explore the causality between gut microbiota, metabolites, and DRE due to the lack of GWAS summary-level data on DRE, which is worth researching in future. Fourth, direct mechanistic research to support our findings is still lacking. To obtain more direct evidence of the relationship between the gut microbiota and epilepsy, more research is required to explore the effects of these bacteria on the immune response, blood-brain barrier permeability, neuronal excitability, and brain development.	Authors don't mention this as a limitation but do say "the gut microbiota is easily influenced by environmental factors, such as diet. However, horizontal pleiotropy is excluded from our MR analysis based on the following two sensitivity analyses: MR-Egger and MR-PRESSO results."	As the gut microbiota GWAS dataset is based on three ancestries, the generalizability of our results applies to different populations.	Not mentioned	No - outcome GWAS not clear (Table provides the MR-Base IDs so is likely to be pubmed ID 30531953)	Yes - they focused on metabolites and did the reverse MR	family.Bacteroidaceae	Epilepsy (all documented cases)	-0.06497	NA	NA	NA	NA	0.46023	NA	NA
1795779689	No	No	Yes	Genetically proxied gut microbiota, gut metabolites with risk of epilepsy and the subtypes: A bi-directional Mendelian randomization study	2022	Frontiers in Molecular Neuroscience	https://doi.org/10.3389/fnmol.2022.994270	Yuzhen Ouyang	Lili Long and Zhuanyi Yang	longlili1982@126.com and neuroyzy@csu.edu.cn	Department of Neurology, Xiangya Hospital, Central South University, Changsha, China	Aiming to explore the causal relationship and ascertain specific gut microbe taxa for epilepsy, we conducted a bi-directional Mendelian randomization (MR) study based on the genome-wide association study (GWAS) data of epilepsy from the International League Against Epilepsy, with the gut microbiota GWAS results from MiBioGen, and summary-level GWAS data of gut microbiota-dependent metabolites trimethylamine N-oxide and its predecessors.	An increasing number of observational studies have revealed an association among the gut microbiota, gut metabolites, and epilepsy. However, this association is easily influenced by confounders such as diet, and the causality of this association remains obscure.	Two-sample summary-level	Epilepsy	Generalized epilepsy (all documented cases)	Brain	MR-Base ID = ieu-b-9	MR-Base / IEUOpenGWAS	NA	Both	3769	29677	3769	29677	NA	case-control	Mixed	Gut microbiome	family.Bacteroidaceae	Kurilshikov 2021	Range: 4-89	both	18340	18340	NA	healthy subjects	European (78%), East-Asian (4%), Admixed (1%), "Multiethnic" (7%), Middle East (3%), Hispanic (6%), AfroAmerican (0.6%)	Not mentioned	Not mentioned	R-squared <0.1 with 500kb	MR-Egger and comparison with weighted median and MR-PRESSO with removal of outliers	1e-05	Authors simply mention that the data were harmonized but there is no description of this so not clear whether analyses were conducted correctly	Not mentioned	Not mentioned	NA	NA	NA	31 loci (1431 SNPs) associated with microbial (binary and quantitative traits)	Authors did not present the number of SNPs used in this analysis (only the four that reached their multiple testing threshold)	No	NA	IVW	Weighted median	MR Egger	MR-PRESSO	Cochrans Q	Leave-one-out	Authors also conduct Steiger filtering; Authors refer to the different methods incorrectly so it's not clear exactly what method they undertook - they say "invesre variance weighted median (IVW)" and reference the "weighted median mode"	Authors did calculate the F-statistic but did not present it for this analysis - they only presented the F-statistics for the four results that reached their multiple testing threshold.	R version 4.1.3	TwoSampleMR (though authors say "two-sample MR") version 0.5.6.	No	No	The authors correct for multiple testing within each taxonomical level (phylum, class, order, family, genus)	Not clear	case-control	Beta	-0.01143	NA	NA	NA	NA	0.93873	NA	NA	First, as SNPs in the MiBioGen study less than 5 × 10–8 are not sufficient for MR analysis, the significance level of gut microbiota IV selection is set at 1 × 10–5 instead of 5 × 10–8, which is the same as that in a previous publication (Ni et al., 2021). However, the F-statistics are guaranteed to be > 10 to exclude potential weak instrument bias and make the statistical results more robust (Burgess and Thompson, 2011). Second, as the epilepsy ILAE GWAS dataset lacks exposure levels and periods, the effect of gut microbiomes and metabolites on epilepsy exposed to different levels or timings must be further ascertained. Third, although previous observational studies mainly focused on the relationship between the gut microbiota and DRE, MR has not been conducted to explore the causality between gut microbiota, metabolites, and DRE due to the lack of GWAS summary-level data on DRE, which is worth researching in future. Fourth, direct mechanistic research to support our findings is still lacking. To obtain more direct evidence of the relationship between the gut microbiota and epilepsy, more research is required to explore the effects of these bacteria on the immune response, blood-brain barrier permeability, neuronal excitability, and brain development.	Authors don't mention this as a limitation but do say "the gut microbiota is easily influenced by environmental factors, such as diet. However, horizontal pleiotropy is excluded from our MR analysis based on the following two sensitivity analyses: MR-Egger and MR-PRESSO results."	As the gut microbiota GWAS dataset is based on three ancestries, the generalizability of our results applies to different populations.	Not mentioned	No - outcome GWAS not clear (Table provides the MR-Base IDs so is likely to be pubmed ID 30531953)	Yes - they focused on metabolites and did the reverse MR	family.Bacteroidaceae	Generalized epilepsy (all documented cases)	-0.01143	NA	NA	NA	NA	0.93873	NA	NA
1795779689	No	No	Yes	Genetically proxied gut microbiota, gut metabolites with risk of epilepsy and the subtypes: A bi-directional Mendelian randomization study	2022	Frontiers in Molecular Neuroscience	https://doi.org/10.3389/fnmol.2022.994270	Yuzhen Ouyang	Lili Long and Zhuanyi Yang	longlili1982@126.com and neuroyzy@csu.edu.cn	Department of Neurology, Xiangya Hospital, Central South University, Changsha, China	Aiming to explore the causal relationship and ascertain specific gut microbe taxa for epilepsy, we conducted a bi-directional Mendelian randomization (MR) study based on the genome-wide association study (GWAS) data of epilepsy from the International League Against Epilepsy, with the gut microbiota GWAS results from MiBioGen, and summary-level GWAS data of gut microbiota-dependent metabolites trimethylamine N-oxide and its predecessors.	An increasing number of observational studies have revealed an association among the gut microbiota, gut metabolites, and epilepsy. However, this association is easily influenced by confounders such as diet, and the causality of this association remains obscure.	Two-sample summary-level	Epilepsy	Focal epilepsy (all documented cases)	Brain	MR-Base ID = ieu-b-10	MR-Base / IEUOpenGWAS	NA	Both	9671	29677	9671	29677	NA	case-control	Mixed	Gut microbiome	family.BacteroidalesS24.7group	Kurilshikov 2021	Range: 4-89	both	18340	18340	NA	healthy subjects	European (78%), East-Asian (4%), Admixed (1%), "Multiethnic" (7%), Middle East (3%), Hispanic (6%), AfroAmerican (0.6%)	Not mentioned	Not mentioned	R-squared <0.1 with 500kb	MR-Egger and comparison with weighted median and MR-PRESSO with removal of outliers	1e-05	Authors simply mention that the data were harmonized but there is no description of this so not clear whether analyses were conducted correctly	Not mentioned	Not mentioned	NA	NA	NA	31 loci (1431 SNPs) associated with microbial (binary and quantitative traits)	Authors did not present the number of SNPs used in this analysis (only the four that reached their multiple testing threshold)	No	NA	IVW	Weighted median	MR Egger	MR-PRESSO	Cochrans Q	Leave-one-out	Authors also conduct Steiger filtering; Authors refer to the different methods incorrectly so it's not clear exactly what method they undertook - they say "invesre variance weighted median (IVW)" and reference the "weighted median mode"	Authors did calculate the F-statistic but did not present it for this analysis - they only presented the F-statistics for the four results that reached their multiple testing threshold.	R version 4.1.3	TwoSampleMR (though authors say "two-sample MR") version 0.5.6.	No	No	The authors correct for multiple testing within each taxonomical level (phylum, class, order, family, genus)	Not clear	case-control	Beta	-0.01643	NA	NA	NA	NA	0.76523	NA	NA	First, as SNPs in the MiBioGen study less than 5 × 10–8 are not sufficient for MR analysis, the significance level of gut microbiota IV selection is set at 1 × 10–5 instead of 5 × 10–8, which is the same as that in a previous publication (Ni et al., 2021). However, the F-statistics are guaranteed to be > 10 to exclude potential weak instrument bias and make the statistical results more robust (Burgess and Thompson, 2011). Second, as the epilepsy ILAE GWAS dataset lacks exposure levels and periods, the effect of gut microbiomes and metabolites on epilepsy exposed to different levels or timings must be further ascertained. Third, although previous observational studies mainly focused on the relationship between the gut microbiota and DRE, MR has not been conducted to explore the causality between gut microbiota, metabolites, and DRE due to the lack of GWAS summary-level data on DRE, which is worth researching in future. Fourth, direct mechanistic research to support our findings is still lacking. To obtain more direct evidence of the relationship between the gut microbiota and epilepsy, more research is required to explore the effects of these bacteria on the immune response, blood-brain barrier permeability, neuronal excitability, and brain development.	Authors don't mention this as a limitation but do say "the gut microbiota is easily influenced by environmental factors, such as diet. However, horizontal pleiotropy is excluded from our MR analysis based on the following two sensitivity analyses: MR-Egger and MR-PRESSO results."	As the gut microbiota GWAS dataset is based on three ancestries, the generalizability of our results applies to different populations.	Not mentioned	No - outcome GWAS not clear (Table provides the MR-Base IDs so is likely to be pubmed ID 30531953)	Yes - they focused on metabolites and did the reverse MR	family.BacteroidalesS24.7group	Focal epilepsy (all documented cases)	-0.01643	NA	NA	NA	NA	0.76523	NA	NA
1795779689	No	No	Yes	Genetically proxied gut microbiota, gut metabolites with risk of epilepsy and the subtypes: A bi-directional Mendelian randomization study	2022	Frontiers in Molecular Neuroscience	https://doi.org/10.3389/fnmol.2022.994270	Yuzhen Ouyang	Lili Long and Zhuanyi Yang	longlili1982@126.com and neuroyzy@csu.edu.cn	Department of Neurology, Xiangya Hospital, Central South University, Changsha, China	Aiming to explore the causal relationship and ascertain specific gut microbe taxa for epilepsy, we conducted a bi-directional Mendelian randomization (MR) study based on the genome-wide association study (GWAS) data of epilepsy from the International League Against Epilepsy, with the gut microbiota GWAS results from MiBioGen, and summary-level GWAS data of gut microbiota-dependent metabolites trimethylamine N-oxide and its predecessors.	An increasing number of observational studies have revealed an association among the gut microbiota, gut metabolites, and epilepsy. However, this association is easily influenced by confounders such as diet, and the causality of this association remains obscure.	Two-sample summary-level	Epilepsy	Focal epilepsy-documented lesion negative	Brain	MR-Base ID = ieu-b-11	MR-Base / IEUOpenGWAS	NA	Both	2716	29677	2716	29677	NA	case-control	Mixed	Gut microbiome	family.BacteroidalesS24.7group	Kurilshikov 2021	Range: 4-89	both	18340	18340	NA	healthy subjects	European (78%), East-Asian (4%), Admixed (1%), "Multiethnic" (7%), Middle East (3%), Hispanic (6%), AfroAmerican (0.6%)	Not mentioned	Not mentioned	R-squared <0.1 with 500kb	MR-Egger and comparison with weighted median and MR-PRESSO with removal of outliers	1e-05	Authors simply mention that the data were harmonized but there is no description of this so not clear whether analyses were conducted correctly	Not mentioned	Not mentioned	NA	NA	NA	31 loci (1431 SNPs) associated with microbial (binary and quantitative traits)	Authors did not present the number of SNPs used in this analysis (only the four that reached their multiple testing threshold)	No	NA	IVW	Weighted median	MR Egger	MR-PRESSO	Cochrans Q	Leave-one-out	Authors also conduct Steiger filtering; Authors refer to the different methods incorrectly so it's not clear exactly what method they undertook - they say "invesre variance weighted median (IVW)" and reference the "weighted median mode"	Authors did calculate the F-statistic but did not present it for this analysis - they only presented the F-statistics for the four results that reached their multiple testing threshold.	R version 4.1.3	TwoSampleMR (though authors say "two-sample MR") version 0.5.6.	No	No	The authors correct for multiple testing within each taxonomical level (phylum, class, order, family, genus)	Not clear	case-control	Beta	0.01584	NA	NA	NA	NA	0.45683	NA	NA	First, as SNPs in the MiBioGen study less than 5 × 10–8 are not sufficient for MR analysis, the significance level of gut microbiota IV selection is set at 1 × 10–5 instead of 5 × 10–8, which is the same as that in a previous publication (Ni et al., 2021). However, the F-statistics are guaranteed to be > 10 to exclude potential weak instrument bias and make the statistical results more robust (Burgess and Thompson, 2011). Second, as the epilepsy ILAE GWAS dataset lacks exposure levels and periods, the effect of gut microbiomes and metabolites on epilepsy exposed to different levels or timings must be further ascertained. Third, although previous observational studies mainly focused on the relationship between the gut microbiota and DRE, MR has not been conducted to explore the causality between gut microbiota, metabolites, and DRE due to the lack of GWAS summary-level data on DRE, which is worth researching in future. Fourth, direct mechanistic research to support our findings is still lacking. To obtain more direct evidence of the relationship between the gut microbiota and epilepsy, more research is required to explore the effects of these bacteria on the immune response, blood-brain barrier permeability, neuronal excitability, and brain development.	Authors don't mention this as a limitation but do say "the gut microbiota is easily influenced by environmental factors, such as diet. However, horizontal pleiotropy is excluded from our MR analysis based on the following two sensitivity analyses: MR-Egger and MR-PRESSO results."	As the gut microbiota GWAS dataset is based on three ancestries, the generalizability of our results applies to different populations.	Not mentioned	No - outcome GWAS not clear (Table provides the MR-Base IDs so is likely to be pubmed ID 30531953)	Yes - they focused on metabolites and did the reverse MR	family.BacteroidalesS24.7group	Focal epilepsy-documented lesion negative	0.01584	NA	NA	NA	NA	0.45683	NA	NA
