## Supplementary File 1 for "A systematic review of the applications of Mendelian randomization assessing the causal relevance of the gut microbiome in human health and disease" (part 130 of 188)

### Sheet: Kaitlin (continued)
				Article and author info								Introduction																																																									Results									Discussion				Other		Duplicate extraction
1795779689	No	No	Yes	Genetically proxied gut microbiota, gut metabolites with risk of epilepsy and the subtypes: A bi-directional Mendelian randomization study	2022	Frontiers in Molecular Neuroscience	https://doi.org/10.3389/fnmol.2022.994270	Yuzhen Ouyang	Lili Long and Zhuanyi Yang	longlili1982@126.com and neuroyzy@csu.edu.cn	Department of Neurology, Xiangya Hospital, Central South University, Changsha, China	Aiming to explore the causal relationship and ascertain specific gut microbe taxa for epilepsy, we conducted a bi-directional Mendelian randomization (MR) study based on the genome-wide association study (GWAS) data of epilepsy from the International League Against Epilepsy, with the gut microbiota GWAS results from MiBioGen, and summary-level GWAS data of gut microbiota-dependent metabolites trimethylamine N-oxide and its predecessors.	An increasing number of observational studies have revealed an association among the gut microbiota, gut metabolites, and epilepsy. However, this association is easily influenced by confounders such as diet, and the causality of this association remains obscure.	Two-sample summary-level	Epilepsy	Juvenile absence epilepsy	Brain	MR-Base ID = ieu-b-12	MR-Base / IEUOpenGWAS	NA	Both	415	29677	415	29677	NA	case-control	Mixed	Gut microbiome	family.BacteroidalesS24.7group	Kurilshikov 2021	Range: 4-89	both	18340	18340	NA	healthy subjects	European (78%), East-Asian (4%), Admixed (1%), "Multiethnic" (7%), Middle East (3%), Hispanic (6%), AfroAmerican (0.6%)	Not mentioned	Not mentioned	R-squared <0.1 with 500kb	MR-Egger and comparison with weighted median and MR-PRESSO with removal of outliers	1e-05	Authors simply mention that the data were harmonized but there is no description of this so not clear whether analyses were conducted correctly	Not mentioned	Not mentioned	NA	NA	NA	31 loci (1431 SNPs) associated with microbial (binary and quantitative traits)	Authors did not present the number of SNPs used in this analysis (only the four that reached their multiple testing threshold)	No	NA	IVW	Weighted median	MR Egger	MR-PRESSO	Cochrans Q	Leave-one-out	Authors also conduct Steiger filtering; Authors refer to the different methods incorrectly so it's not clear exactly what method they undertook - they say "invesre variance weighted median (IVW)" and reference the "weighted median mode"	Authors did calculate the F-statistic but did not present it for this analysis - they only presented the F-statistics for the four results that reached their multiple testing threshold.	R version 4.1.3	TwoSampleMR (though authors say "two-sample MR") version 0.5.6.	No	No	The authors correct for multiple testing within each taxonomical level (phylum, class, order, family, genus)	Not clear	case-control	Beta	0.00807	NA	NA	NA	NA	0.287	NA	NA	First, as SNPs in the MiBioGen study less than 5 × 10–8 are not sufficient for MR analysis, the significance level of gut microbiota IV selection is set at 1 × 10–5 instead of 5 × 10–8, which is the same as that in a previous publication (Ni et al., 2021). However, the F-statistics are guaranteed to be > 10 to exclude potential weak instrument bias and make the statistical results more robust (Burgess and Thompson, 2011). Second, as the epilepsy ILAE GWAS dataset lacks exposure levels and periods, the effect of gut microbiomes and metabolites on epilepsy exposed to different levels or timings must be further ascertained. Third, although previous observational studies mainly focused on the relationship between the gut microbiota and DRE, MR has not been conducted to explore the causality between gut microbiota, metabolites, and DRE due to the lack of GWAS summary-level data on DRE, which is worth researching in future. Fourth, direct mechanistic research to support our findings is still lacking. To obtain more direct evidence of the relationship between the gut microbiota and epilepsy, more research is required to explore the effects of these bacteria on the immune response, blood-brain barrier permeability, neuronal excitability, and brain development.	Authors don't mention this as a limitation but do say "the gut microbiota is easily influenced by environmental factors, such as diet. However, horizontal pleiotropy is excluded from our MR analysis based on the following two sensitivity analyses: MR-Egger and MR-PRESSO results."	As the gut microbiota GWAS dataset is based on three ancestries, the generalizability of our results applies to different populations.	Not mentioned	No - outcome GWAS not clear (Table provides the MR-Base IDs so is likely to be pubmed ID 30531953)	Yes - they focused on metabolites and did the reverse MR	family.BacteroidalesS24.7group	Juvenile absence epilepsy	0.00807	NA	NA	NA	NA	0.287	NA	NA
1795779689	No	No	Yes	Genetically proxied gut microbiota, gut metabolites with risk of epilepsy and the subtypes: A bi-directional Mendelian randomization study	2022	Frontiers in Molecular Neuroscience	https://doi.org/10.3389/fnmol.2022.994270	Yuzhen Ouyang	Lili Long and Zhuanyi Yang	longlili1982@126.com and neuroyzy@csu.edu.cn	Department of Neurology, Xiangya Hospital, Central South University, Changsha, China	Aiming to explore the causal relationship and ascertain specific gut microbe taxa for epilepsy, we conducted a bi-directional Mendelian randomization (MR) study based on the genome-wide association study (GWAS) data of epilepsy from the International League Against Epilepsy, with the gut microbiota GWAS results from MiBioGen, and summary-level GWAS data of gut microbiota-dependent metabolites trimethylamine N-oxide and its predecessors.	An increasing number of observational studies have revealed an association among the gut microbiota, gut metabolites, and epilepsy. However, this association is easily influenced by confounders such as diet, and the causality of this association remains obscure.	Two-sample summary-level	Epilepsy	Childhood absence epilepsy	Brain	MR-Base ID = ieu-b-13	MR-Base / IEUOpenGWAS	NA	Both	793	29677	793	29677	NA	case-control	Mixed	Gut microbiome	family.BacteroidalesS24.7group	Kurilshikov 2021	Range: 4-89	both	18340	18340	NA	healthy subjects	European (78%), East-Asian (4%), Admixed (1%), "Multiethnic" (7%), Middle East (3%), Hispanic (6%), AfroAmerican (0.6%)	Not mentioned	Not mentioned	R-squared <0.1 with 500kb	MR-Egger and comparison with weighted median and MR-PRESSO with removal of outliers	1e-05	Authors simply mention that the data were harmonized but there is no description of this so not clear whether analyses were conducted correctly	Not mentioned	Not mentioned	NA	NA	NA	31 loci (1431 SNPs) associated with microbial (binary and quantitative traits)	Authors did not present the number of SNPs used in this analysis (only the four that reached their multiple testing threshold)	No	NA	IVW	Weighted median	MR Egger	MR-PRESSO	Cochrans Q	Leave-one-out	Authors also conduct Steiger filtering; Authors refer to the different methods incorrectly so it's not clear exactly what method they undertook - they say "invesre variance weighted median (IVW)" and reference the "weighted median mode"	Authors did calculate the F-statistic but did not present it for this analysis - they only presented the F-statistics for the four results that reached their multiple testing threshold.	R version 4.1.3	TwoSampleMR (though authors say "two-sample MR") version 0.5.6.	No	No	The authors correct for multiple testing within each taxonomical level (phylum, class, order, family, genus)	Not clear	case-control	Beta	0.00607	NA	NA	NA	NA	0.54686	NA	NA	First, as SNPs in the MiBioGen study less than 5 × 10–8 are not sufficient for MR analysis, the significance level of gut microbiota IV selection is set at 1 × 10–5 instead of 5 × 10–8, which is the same as that in a previous publication (Ni et al., 2021). However, the F-statistics are guaranteed to be > 10 to exclude potential weak instrument bias and make the statistical results more robust (Burgess and Thompson, 2011). Second, as the epilepsy ILAE GWAS dataset lacks exposure levels and periods, the effect of gut microbiomes and metabolites on epilepsy exposed to different levels or timings must be further ascertained. Third, although previous observational studies mainly focused on the relationship between the gut microbiota and DRE, MR has not been conducted to explore the causality between gut microbiota, metabolites, and DRE due to the lack of GWAS summary-level data on DRE, which is worth researching in future. Fourth, direct mechanistic research to support our findings is still lacking. To obtain more direct evidence of the relationship between the gut microbiota and epilepsy, more research is required to explore the effects of these bacteria on the immune response, blood-brain barrier permeability, neuronal excitability, and brain development.	Authors don't mention this as a limitation but do say "the gut microbiota is easily influenced by environmental factors, such as diet. However, horizontal pleiotropy is excluded from our MR analysis based on the following two sensitivity analyses: MR-Egger and MR-PRESSO results."	As the gut microbiota GWAS dataset is based on three ancestries, the generalizability of our results applies to different populations.	Not mentioned	No - outcome GWAS not clear (Table provides the MR-Base IDs so is likely to be pubmed ID 30531953)	Yes - they focused on metabolites and did the reverse MR	family.BacteroidalesS24.7group	Childhood absence epilepsy	0.00607	NA	NA	NA	NA	0.54686	NA	NA
1795779689	No	No	Yes	Genetically proxied gut microbiota, gut metabolites with risk of epilepsy and the subtypes: A bi-directional Mendelian randomization study	2022	Frontiers in Molecular Neuroscience	https://doi.org/10.3389/fnmol.2022.994270	Yuzhen Ouyang	Lili Long and Zhuanyi Yang	longlili1982@126.com and neuroyzy@csu.edu.cn	Department of Neurology, Xiangya Hospital, Central South University, Changsha, China	Aiming to explore the causal relationship and ascertain specific gut microbe taxa for epilepsy, we conducted a bi-directional Mendelian randomization (MR) study based on the genome-wide association study (GWAS) data of epilepsy from the International League Against Epilepsy, with the gut microbiota GWAS results from MiBioGen, and summary-level GWAS data of gut microbiota-dependent metabolites trimethylamine N-oxide and its predecessors.	An increasing number of observational studies have revealed an association among the gut microbiota, gut metabolites, and epilepsy. However, this association is easily influenced by confounders such as diet, and the causality of this association remains obscure.	Two-sample summary-level	Epilepsy	Focal epilepsy-documented hippocampal sclerosis	Brain	MR-Base ID = ieu-b-14	MR-Base / IEUOpenGWAS	NA	Both	803	29677	803	29677	NA	case-control	Mixed	Gut microbiome	family.BacteroidalesS24.7group	Kurilshikov 2021	Range: 4-89	both	18340	18340	NA	healthy subjects	European (78%), East-Asian (4%), Admixed (1%), "Multiethnic" (7%), Middle East (3%), Hispanic (6%), AfroAmerican (0.6%)	Not mentioned	Not mentioned	R-squared <0.1 with 500kb	MR-Egger and comparison with weighted median and MR-PRESSO with removal of outliers	1e-05	Authors simply mention that the data were harmonized but there is no description of this so not clear whether analyses were conducted correctly	Not mentioned	Not mentioned	NA	NA	NA	31 loci (1431 SNPs) associated with microbial (binary and quantitative traits)	Authors did not present the number of SNPs used in this analysis (only the four that reached their multiple testing threshold)	No	NA	IVW	Weighted median	MR Egger	MR-PRESSO	Cochrans Q	Leave-one-out	Authors also conduct Steiger filtering; Authors refer to the different methods incorrectly so it's not clear exactly what method they undertook - they say "invesre variance weighted median (IVW)" and reference the "weighted median mode"	Authors did calculate the F-statistic but did not present it for this analysis - they only presented the F-statistics for the four results that reached their multiple testing threshold.	R version 4.1.3	TwoSampleMR (though authors say "two-sample MR") version 0.5.6.	No	No	The authors correct for multiple testing within each taxonomical level (phylum, class, order, family, genus)	Not clear	case-control	Beta	0.00202	NA	NA	NA	NA	0.83092	NA	NA	First, as SNPs in the MiBioGen study less than 5 × 10–8 are not sufficient for MR analysis, the significance level of gut microbiota IV selection is set at 1 × 10–5 instead of 5 × 10–8, which is the same as that in a previous publication (Ni et al., 2021). However, the F-statistics are guaranteed to be > 10 to exclude potential weak instrument bias and make the statistical results more robust (Burgess and Thompson, 2011). Second, as the epilepsy ILAE GWAS dataset lacks exposure levels and periods, the effect of gut microbiomes and metabolites on epilepsy exposed to different levels or timings must be further ascertained. Third, although previous observational studies mainly focused on the relationship between the gut microbiota and DRE, MR has not been conducted to explore the causality between gut microbiota, metabolites, and DRE due to the lack of GWAS summary-level data on DRE, which is worth researching in future. Fourth, direct mechanistic research to support our findings is still lacking. To obtain more direct evidence of the relationship between the gut microbiota and epilepsy, more research is required to explore the effects of these bacteria on the immune response, blood-brain barrier permeability, neuronal excitability, and brain development.	Authors don't mention this as a limitation but do say "the gut microbiota is easily influenced by environmental factors, such as diet. However, horizontal pleiotropy is excluded from our MR analysis based on the following two sensitivity analyses: MR-Egger and MR-PRESSO results."	As the gut microbiota GWAS dataset is based on three ancestries, the generalizability of our results applies to different populations.	Not mentioned	No - outcome GWAS not clear (Table provides the MR-Base IDs so is likely to be pubmed ID 30531953)	Yes - they focused on metabolites and did the reverse MR	family.BacteroidalesS24.7group	Focal epilepsy-documented hippocampal sclerosis	0.00202	NA	NA	NA	NA	0.83092	NA	NA
1795779689	No	No	Yes	Genetically proxied gut microbiota, gut metabolites with risk of epilepsy and the subtypes: A bi-directional Mendelian randomization study	2022	Frontiers in Molecular Neuroscience	https://doi.org/10.3389/fnmol.2022.994270	Yuzhen Ouyang	Lili Long and Zhuanyi Yang	longlili1982@126.com and neuroyzy@csu.edu.cn	Department of Neurology, Xiangya Hospital, Central South University, Changsha, China	Aiming to explore the causal relationship and ascertain specific gut microbe taxa for epilepsy, we conducted a bi-directional Mendelian randomization (MR) study based on the genome-wide association study (GWAS) data of epilepsy from the International League Against Epilepsy, with the gut microbiota GWAS results from MiBioGen, and summary-level GWAS data of gut microbiota-dependent metabolites trimethylamine N-oxide and its predecessors.	An increasing number of observational studies have revealed an association among the gut microbiota, gut metabolites, and epilepsy. However, this association is easily influenced by confounders such as diet, and the causality of this association remains obscure.	Two-sample summary-level	Epilepsy	Focal epilepsy-documented lesion other than hippocampal sclerosis	Brain	MR-Base ID = ieu-b-15	MR-Base / IEUOpenGWAS	NA	Both	3070	29677	3070	29677	NA	case-control	Mixed	Gut microbiome	family.BacteroidalesS24.7group	Kurilshikov 2021	Range: 4-89	both	18340	18340	NA	healthy subjects	European (78%), East-Asian (4%), Admixed (1%), "Multiethnic" (7%), Middle East (3%), Hispanic (6%), AfroAmerican (0.6%)	Not mentioned	Not mentioned	R-squared <0.1 with 500kb	MR-Egger and comparison with weighted median and MR-PRESSO with removal of outliers	1e-05	Authors simply mention that the data were harmonized but there is no description of this so not clear whether analyses were conducted correctly	Not mentioned	Not mentioned	NA	NA	NA	31 loci (1431 SNPs) associated with microbial (binary and quantitative traits)	Authors did not present the number of SNPs used in this analysis (only the four that reached their multiple testing threshold)	No	NA	IVW	Weighted median	MR Egger	MR-PRESSO	Cochrans Q	Leave-one-out	Authors also conduct Steiger filtering; Authors refer to the different methods incorrectly so it's not clear exactly what method they undertook - they say "invesre variance weighted median (IVW)" and reference the "weighted median mode"	Authors did calculate the F-statistic but did not present it for this analysis - they only presented the F-statistics for the four results that reached their multiple testing threshold.	R version 4.1.3	TwoSampleMR (though authors say "two-sample MR") version 0.5.6.	No	No	The authors correct for multiple testing within each taxonomical level (phylum, class, order, family, genus)	Not clear	case-control	Beta	-0.00832	NA	NA	NA	NA	0.62411	NA	NA	First, as SNPs in the MiBioGen study less than 5 × 10–8 are not sufficient for MR analysis, the significance level of gut microbiota IV selection is set at 1 × 10–5 instead of 5 × 10–8, which is the same as that in a previous publication (Ni et al., 2021). However, the F-statistics are guaranteed to be > 10 to exclude potential weak instrument bias and make the statistical results more robust (Burgess and Thompson, 2011). Second, as the epilepsy ILAE GWAS dataset lacks exposure levels and periods, the effect of gut microbiomes and metabolites on epilepsy exposed to different levels or timings must be further ascertained. Third, although previous observational studies mainly focused on the relationship between the gut microbiota and DRE, MR has not been conducted to explore the causality between gut microbiota, metabolites, and DRE due to the lack of GWAS summary-level data on DRE, which is worth researching in future. Fourth, direct mechanistic research to support our findings is still lacking. To obtain more direct evidence of the relationship between the gut microbiota and epilepsy, more research is required to explore the effects of these bacteria on the immune response, blood-brain barrier permeability, neuronal excitability, and brain development.	Authors don't mention this as a limitation but do say "the gut microbiota is easily influenced by environmental factors, such as diet. However, horizontal pleiotropy is excluded from our MR analysis based on the following two sensitivity analyses: MR-Egger and MR-PRESSO results."	As the gut microbiota GWAS dataset is based on three ancestries, the generalizability of our results applies to different populations.	Not mentioned	No - outcome GWAS not clear (Table provides the MR-Base IDs so is likely to be pubmed ID 30531953)	Yes - they focused on metabolites and did the reverse MR	family.BacteroidalesS24.7group	Focal epilepsy-documented lesion other than hippocampal sclerosis	-0.00832	NA	NA	NA	NA	0.62411	NA	NA
1795779689	No	No	Yes	Genetically proxied gut microbiota, gut metabolites with risk of epilepsy and the subtypes: A bi-directional Mendelian randomization study	2022	Frontiers in Molecular Neuroscience	https://doi.org/10.3389/fnmol.2022.994270	Yuzhen Ouyang	Lili Long and Zhuanyi Yang	longlili1982@126.com and neuroyzy@csu.edu.cn	Department of Neurology, Xiangya Hospital, Central South University, Changsha, China	Aiming to explore the causal relationship and ascertain specific gut microbe taxa for epilepsy, we conducted a bi-directional Mendelian randomization (MR) study based on the genome-wide association study (GWAS) data of epilepsy from the International League Against Epilepsy, with the gut microbiota GWAS results from MiBioGen, and summary-level GWAS data of gut microbiota-dependent metabolites trimethylamine N-oxide and its predecessors.	An increasing number of observational studies have revealed an association among the gut microbiota, gut metabolites, and epilepsy. However, this association is easily influenced by confounders such as diet, and the causality of this association remains obscure.	Two-sample summary-level	Epilepsy	Generalized epilepsy with tonic-clonic seizures	Brain	MR-Base ID = ieu-b-16	MR-Base / IEUOpenGWAS	NA	Both	228	29677	228	29677	NA	case-control	Mixed	Gut microbiome	family.BacteroidalesS24.7group	Kurilshikov 2021	Range: 4-89	both	18340	18340	NA	healthy subjects	European (78%), East-Asian (4%), Admixed (1%), "Multiethnic" (7%), Middle East (3%), Hispanic (6%), AfroAmerican (0.6%)	Not mentioned	Not mentioned	R-squared <0.1 with 500kb	MR-Egger and comparison with weighted median and MR-PRESSO with removal of outliers	1e-05	Authors simply mention that the data were harmonized but there is no description of this so not clear whether analyses were conducted correctly	Not mentioned	Not mentioned	NA	NA	NA	31 loci (1431 SNPs) associated with microbial (binary and quantitative traits)	Authors did not present the number of SNPs used in this analysis (only the four that reached their multiple testing threshold)	No	NA	IVW	Weighted median	MR Egger	MR-PRESSO	Cochrans Q	Leave-one-out	Authors also conduct Steiger filtering; Authors refer to the different methods incorrectly so it's not clear exactly what method they undertook - they say "invesre variance weighted median (IVW)" and reference the "weighted median mode"	Authors did calculate the F-statistic but did not present it for this analysis - they only presented the F-statistics for the four results that reached their multiple testing threshold.	R version 4.1.3	TwoSampleMR (though authors say "two-sample MR") version 0.5.6.	No	No	The authors correct for multiple testing within each taxonomical level (phylum, class, order, family, genus)	Not clear	case-control	Beta	0.00065	NA	NA	NA	NA	0.94946	NA	NA	First, as SNPs in the MiBioGen study less than 5 × 10–8 are not sufficient for MR analysis, the significance level of gut microbiota IV selection is set at 1 × 10–5 instead of 5 × 10–8, which is the same as that in a previous publication (Ni et al., 2021). However, the F-statistics are guaranteed to be > 10 to exclude potential weak instrument bias and make the statistical results more robust (Burgess and Thompson, 2011). Second, as the epilepsy ILAE GWAS dataset lacks exposure levels and periods, the effect of gut microbiomes and metabolites on epilepsy exposed to different levels or timings must be further ascertained. Third, although previous observational studies mainly focused on the relationship between the gut microbiota and DRE, MR has not been conducted to explore the causality between gut microbiota, metabolites, and DRE due to the lack of GWAS summary-level data on DRE, which is worth researching in future. Fourth, direct mechanistic research to support our findings is still lacking. To obtain more direct evidence of the relationship between the gut microbiota and epilepsy, more research is required to explore the effects of these bacteria on the immune response, blood-brain barrier permeability, neuronal excitability, and brain development.	Authors don't mention this as a limitation but do say "the gut microbiota is easily influenced by environmental factors, such as diet. However, horizontal pleiotropy is excluded from our MR analysis based on the following two sensitivity analyses: MR-Egger and MR-PRESSO results."	As the gut microbiota GWAS dataset is based on three ancestries, the generalizability of our results applies to different populations.	Not mentioned	No - outcome GWAS not clear (Table provides the MR-Base IDs so is likely to be pubmed ID 30531953)	Yes - they focused on metabolites and did the reverse MR	family.BacteroidalesS24.7group	Generalized epilepsy with tonic-clonic seizures	0.00065	NA	NA	NA	NA	0.94946	NA	NA
1795779689	No	No	Yes	Genetically proxied gut microbiota, gut metabolites with risk of epilepsy and the subtypes: A bi-directional Mendelian randomization study	2022	Frontiers in Molecular Neuroscience	https://doi.org/10.3389/fnmol.2022.994270	Yuzhen Ouyang	Lili Long and Zhuanyi Yang	longlili1982@126.com and neuroyzy@csu.edu.cn	Department of Neurology, Xiangya Hospital, Central South University, Changsha, China	Aiming to explore the causal relationship and ascertain specific gut microbe taxa for epilepsy, we conducted a bi-directional Mendelian randomization (MR) study based on the genome-wide association study (GWAS) data of epilepsy from the International League Against Epilepsy, with the gut microbiota GWAS results from MiBioGen, and summary-level GWAS data of gut microbiota-dependent metabolites trimethylamine N-oxide and its predecessors.	An increasing number of observational studies have revealed an association among the gut microbiota, gut metabolites, and epilepsy. However, this association is easily influenced by confounders such as diet, and the causality of this association remains obscure.	Two-sample summary-level	Epilepsy	Juvenile myoclonic epilepsy	Brain	MR-Base ID = ieu-b-17	MR-Base / IEUOpenGWAS	NA	Both	1181	29677	1181	29677	NA	case-control	Mixed	Gut microbiome	family.BacteroidalesS24.7group	Kurilshikov 2021	Range: 4-89	both	18340	18340	NA	healthy subjects	European (78%), East-Asian (4%), Admixed (1%), "Multiethnic" (7%), Middle East (3%), Hispanic (6%), AfroAmerican (0.6%)	Not mentioned	Not mentioned	R-squared <0.1 with 500kb	MR-Egger and comparison with weighted median and MR-PRESSO with removal of outliers	1e-05	Authors simply mention that the data were harmonized but there is no description of this so not clear whether analyses were conducted correctly	Not mentioned	Not mentioned	NA	NA	NA	31 loci (1431 SNPs) associated with microbial (binary and quantitative traits)	Authors did not present the number of SNPs used in this analysis (only the four that reached their multiple testing threshold)	No	NA	IVW	Weighted median	MR Egger	MR-PRESSO	Cochrans Q	Leave-one-out	Authors also conduct Steiger filtering; Authors refer to the different methods incorrectly so it's not clear exactly what method they undertook - they say "invesre variance weighted median (IVW)" and reference the "weighted median mode"	Authors did calculate the F-statistic but did not present it for this analysis - they only presented the F-statistics for the four results that reached their multiple testing threshold.	R version 4.1.3	TwoSampleMR (though authors say "two-sample MR") version 0.5.6.	No	No	The authors correct for multiple testing within each taxonomical level (phylum, class, order, family, genus)	Not clear	case-control	Beta	0.00402	NA	NA	NA	NA	0.73874	NA	NA	First, as SNPs in the MiBioGen study less than 5 × 10–8 are not sufficient for MR analysis, the significance level of gut microbiota IV selection is set at 1 × 10–5 instead of 5 × 10–8, which is the same as that in a previous publication (Ni et al., 2021). However, the F-statistics are guaranteed to be > 10 to exclude potential weak instrument bias and make the statistical results more robust (Burgess and Thompson, 2011). Second, as the epilepsy ILAE GWAS dataset lacks exposure levels and periods, the effect of gut microbiomes and metabolites on epilepsy exposed to different levels or timings must be further ascertained. Third, although previous observational studies mainly focused on the relationship between the gut microbiota and DRE, MR has not been conducted to explore the causality between gut microbiota, metabolites, and DRE due to the lack of GWAS summary-level data on DRE, which is worth researching in future. Fourth, direct mechanistic research to support our findings is still lacking. To obtain more direct evidence of the relationship between the gut microbiota and epilepsy, more research is required to explore the effects of these bacteria on the immune response, blood-brain barrier permeability, neuronal excitability, and brain development.	Authors don't mention this as a limitation but do say "the gut microbiota is easily influenced by environmental factors, such as diet. However, horizontal pleiotropy is excluded from our MR analysis based on the following two sensitivity analyses: MR-Egger and MR-PRESSO results."	As the gut microbiota GWAS dataset is based on three ancestries, the generalizability of our results applies to different populations.	Not mentioned	No - outcome GWAS not clear (Table provides the MR-Base IDs so is likely to be pubmed ID 30531953)	Yes - they focused on metabolites and did the reverse MR	family.BacteroidalesS24.7group	Juvenile myoclonic epilepsy	0.00402	NA	NA	NA	NA	0.73874	NA	NA
1795779689	No	No	Yes	Genetically proxied gut microbiota, gut metabolites with risk of epilepsy and the subtypes: A bi-directional Mendelian randomization study	2022	Frontiers in Molecular Neuroscience	https://doi.org/10.3389/fnmol.2022.994270	Yuzhen Ouyang	Lili Long and Zhuanyi Yang	longlili1982@126.com and neuroyzy@csu.edu.cn	Department of Neurology, Xiangya Hospital, Central South University, Changsha, China	Aiming to explore the causal relationship and ascertain specific gut microbe taxa for epilepsy, we conducted a bi-directional Mendelian randomization (MR) study based on the genome-wide association study (GWAS) data of epilepsy from the International League Against Epilepsy, with the gut microbiota GWAS results from MiBioGen, and summary-level GWAS data of gut microbiota-dependent metabolites trimethylamine N-oxide and its predecessors.	An increasing number of observational studies have revealed an association among the gut microbiota, gut metabolites, and epilepsy. However, this association is easily influenced by confounders such as diet, and the causality of this association remains obscure.	Two-sample summary-level	Epilepsy	Epilepsy (all documented cases)	Brain	MR-Base ID = ieu-b-8	MR-Base / IEUOpenGWAS	NA	Both	15212	29677	15212	29677	NA	case-control	Mixed	Gut microbiome	family.BacteroidalesS24.7group	Kurilshikov 2021	Range: 4-89	both	18340	18340	NA	healthy subjects	European (78%), East-Asian (4%), Admixed (1%), "Multiethnic" (7%), Middle East (3%), Hispanic (6%), AfroAmerican (0.6%)	Not mentioned	Not mentioned	R-squared <0.1 with 500kb	MR-Egger and comparison with weighted median and MR-PRESSO with removal of outliers	1e-05	Authors simply mention that the data were harmonized but there is no description of this so not clear whether analyses were conducted correctly	Not mentioned	Not mentioned	NA	NA	NA	31 loci (1431 SNPs) associated with microbial (binary and quantitative traits)	Authors did not present the number of SNPs used in this analysis (only the four that reached their multiple testing threshold)	No	NA	IVW	Weighted median	MR Egger	MR-PRESSO	Cochrans Q	Leave-one-out	Authors also conduct Steiger filtering; Authors refer to the different methods incorrectly so it's not clear exactly what method they undertook - they say "invesre variance weighted median (IVW)" and reference the "weighted median mode"	Authors did calculate the F-statistic but did not present it for this analysis - they only presented the F-statistics for the four results that reached their multiple testing threshold.	R version 4.1.3	TwoSampleMR (though authors say "two-sample MR") version 0.5.6.	No	No	The authors correct for multiple testing within each taxonomical level (phylum, class, order, family, genus)	Not clear	case-control	Beta	0.0361	NA	NA	NA	NA	0.447	NA	NA	First, as SNPs in the MiBioGen study less than 5 × 10–8 are not sufficient for MR analysis, the significance level of gut microbiota IV selection is set at 1 × 10–5 instead of 5 × 10–8, which is the same as that in a previous publication (Ni et al., 2021). However, the F-statistics are guaranteed to be > 10 to exclude potential weak instrument bias and make the statistical results more robust (Burgess and Thompson, 2011). Second, as the epilepsy ILAE GWAS dataset lacks exposure levels and periods, the effect of gut microbiomes and metabolites on epilepsy exposed to different levels or timings must be further ascertained. Third, although previous observational studies mainly focused on the relationship between the gut microbiota and DRE, MR has not been conducted to explore the causality between gut microbiota, metabolites, and DRE due to the lack of GWAS summary-level data on DRE, which is worth researching in future. Fourth, direct mechanistic research to support our findings is still lacking. To obtain more direct evidence of the relationship between the gut microbiota and epilepsy, more research is required to explore the effects of these bacteria on the immune response, blood-brain barrier permeability, neuronal excitability, and brain development.	Authors don't mention this as a limitation but do say "the gut microbiota is easily influenced by environmental factors, such as diet. However, horizontal pleiotropy is excluded from our MR analysis based on the following two sensitivity analyses: MR-Egger and MR-PRESSO results."	As the gut microbiota GWAS dataset is based on three ancestries, the generalizability of our results applies to different populations.	Not mentioned	No - outcome GWAS not clear (Table provides the MR-Base IDs so is likely to be pubmed ID 30531953)	Yes - they focused on metabolites and did the reverse MR	family.BacteroidalesS24.7group	Epilepsy (all documented cases)	0.0361	NA	NA	NA	NA	0.447	NA	NA
1795779689	No	No	Yes	Genetically proxied gut microbiota, gut metabolites with risk of epilepsy and the subtypes: A bi-directional Mendelian randomization study	2022	Frontiers in Molecular Neuroscience	https://doi.org/10.3389/fnmol.2022.994270	Yuzhen Ouyang	Lili Long and Zhuanyi Yang	longlili1982@126.com and neuroyzy@csu.edu.cn	Department of Neurology, Xiangya Hospital, Central South University, Changsha, China	Aiming to explore the causal relationship and ascertain specific gut microbe taxa for epilepsy, we conducted a bi-directional Mendelian randomization (MR) study based on the genome-wide association study (GWAS) data of epilepsy from the International League Against Epilepsy, with the gut microbiota GWAS results from MiBioGen, and summary-level GWAS data of gut microbiota-dependent metabolites trimethylamine N-oxide and its predecessors.	An increasing number of observational studies have revealed an association among the gut microbiota, gut metabolites, and epilepsy. However, this association is easily influenced by confounders such as diet, and the causality of this association remains obscure.	Two-sample summary-level	Epilepsy	Generalized epilepsy (all documented cases)	Brain	MR-Base ID = ieu-b-9	MR-Base / IEUOpenGWAS	NA	Both	3769	29677	3769	29677	NA	case-control	Mixed	Gut microbiome	family.BacteroidalesS24.7group	Kurilshikov 2021	Range: 4-89	both	18340	18340	NA	healthy subjects	European (78%), East-Asian (4%), Admixed (1%), "Multiethnic" (7%), Middle East (3%), Hispanic (6%), AfroAmerican (0.6%)	Not mentioned	Not mentioned	R-squared <0.1 with 500kb	MR-Egger and comparison with weighted median and MR-PRESSO with removal of outliers	1e-05	Authors simply mention that the data were harmonized but there is no description of this so not clear whether analyses were conducted correctly	Not mentioned	Not mentioned	NA	NA	NA	31 loci (1431 SNPs) associated with microbial (binary and quantitative traits)	Authors did not present the number of SNPs used in this analysis (only the four that reached their multiple testing threshold)	No	NA	IVW	Weighted median	MR Egger	MR-PRESSO	Cochrans Q	Leave-one-out	Authors also conduct Steiger filtering; Authors refer to the different methods incorrectly so it's not clear exactly what method they undertook - they say "invesre variance weighted median (IVW)" and reference the "weighted median mode"	Authors did calculate the F-statistic but did not present it for this analysis - they only presented the F-statistics for the four results that reached their multiple testing threshold.	R version 4.1.3	TwoSampleMR (though authors say "two-sample MR") version 0.5.6.	No	No	The authors correct for multiple testing within each taxonomical level (phylum, class, order, family, genus)	Not clear	case-control	Beta	0.12677	NA	NA	NA	NA	0.3049	NA	NA	First, as SNPs in the MiBioGen study less than 5 × 10–8 are not sufficient for MR analysis, the significance level of gut microbiota IV selection is set at 1 × 10–5 instead of 5 × 10–8, which is the same as that in a previous publication (Ni et al., 2021). However, the F-statistics are guaranteed to be > 10 to exclude potential weak instrument bias and make the statistical results more robust (Burgess and Thompson, 2011). Second, as the epilepsy ILAE GWAS dataset lacks exposure levels and periods, the effect of gut microbiomes and metabolites on epilepsy exposed to different levels or timings must be further ascertained. Third, although previous observational studies mainly focused on the relationship between the gut microbiota and DRE, MR has not been conducted to explore the causality between gut microbiota, metabolites, and DRE due to the lack of GWAS summary-level data on DRE, which is worth researching in future. Fourth, direct mechanistic research to support our findings is still lacking. To obtain more direct evidence of the relationship between the gut microbiota and epilepsy, more research is required to explore the effects of these bacteria on the immune response, blood-brain barrier permeability, neuronal excitability, and brain development.	Authors don't mention this as a limitation but do say "the gut microbiota is easily influenced by environmental factors, such as diet. However, horizontal pleiotropy is excluded from our MR analysis based on the following two sensitivity analyses: MR-Egger and MR-PRESSO results."	As the gut microbiota GWAS dataset is based on three ancestries, the generalizability of our results applies to different populations.	Not mentioned	No - outcome GWAS not clear (Table provides the MR-Base IDs so is likely to be pubmed ID 30531953)	Yes - they focused on metabolites and did the reverse MR	family.BacteroidalesS24.7group	Generalized epilepsy (all documented cases)	0.12677	NA	NA	NA	NA	0.3049	NA	NA
1795779689	No	No	Yes	Genetically proxied gut microbiota, gut metabolites with risk of epilepsy and the subtypes: A bi-directional Mendelian randomization study	2022	Frontiers in Molecular Neuroscience	https://doi.org/10.3389/fnmol.2022.994270	Yuzhen Ouyang	Lili Long and Zhuanyi Yang	longlili1982@126.com and neuroyzy@csu.edu.cn	Department of Neurology, Xiangya Hospital, Central South University, Changsha, China	Aiming to explore the causal relationship and ascertain specific gut microbe taxa for epilepsy, we conducted a bi-directional Mendelian randomization (MR) study based on the genome-wide association study (GWAS) data of epilepsy from the International League Against Epilepsy, with the gut microbiota GWAS results from MiBioGen, and summary-level GWAS data of gut microbiota-dependent metabolites trimethylamine N-oxide and its predecessors.	An increasing number of observational studies have revealed an association among the gut microbiota, gut metabolites, and epilepsy. However, this association is easily influenced by confounders such as diet, and the causality of this association remains obscure.	Two-sample summary-level	Epilepsy	Focal epilepsy (all documented cases)	Brain	MR-Base ID = ieu-b-10	MR-Base / IEUOpenGWAS	NA	Both	9671	29677	9671	29677	NA	case-control	Mixed	Gut microbiome	family.Bifidobacteriaceae	Kurilshikov 2021	Range: 4-89	both	18340	18340	NA	healthy subjects	European (78%), East-Asian (4%), Admixed (1%), "Multiethnic" (7%), Middle East (3%), Hispanic (6%), AfroAmerican (0.6%)	Not mentioned	Not mentioned	R-squared <0.1 with 500kb	MR-Egger and comparison with weighted median and MR-PRESSO with removal of outliers	1e-05	Authors simply mention that the data were harmonized but there is no description of this so not clear whether analyses were conducted correctly	Not mentioned	Not mentioned	NA	NA	NA	31 loci (1431 SNPs) associated with microbial (binary and quantitative traits)	Authors did not present the number of SNPs used in this analysis (only the four that reached their multiple testing threshold)	No	NA	IVW	Weighted median	MR Egger	MR-PRESSO	Cochrans Q	Leave-one-out	Authors also conduct Steiger filtering; Authors refer to the different methods incorrectly so it's not clear exactly what method they undertook - they say "invesre variance weighted median (IVW)" and reference the "weighted median mode"	Authors did calculate the F-statistic but did not present it for this analysis - they only presented the F-statistics for the four results that reached their multiple testing threshold.	R version 4.1.3	TwoSampleMR (though authors say "two-sample MR") version 0.5.6.	No	No	The authors correct for multiple testing within each taxonomical level (phylum, class, order, family, genus)	Not clear	case-control	Beta	0.03957	NA	NA	NA	NA	0.70908	NA	NA	First, as SNPs in the MiBioGen study less than 5 × 10–8 are not sufficient for MR analysis, the significance level of gut microbiota IV selection is set at 1 × 10–5 instead of 5 × 10–8, which is the same as that in a previous publication (Ni et al., 2021). However, the F-statistics are guaranteed to be > 10 to exclude potential weak instrument bias and make the statistical results more robust (Burgess and Thompson, 2011). Second, as the epilepsy ILAE GWAS dataset lacks exposure levels and periods, the effect of gut microbiomes and metabolites on epilepsy exposed to different levels or timings must be further ascertained. Third, although previous observational studies mainly focused on the relationship between the gut microbiota and DRE, MR has not been conducted to explore the causality between gut microbiota, metabolites, and DRE due to the lack of GWAS summary-level data on DRE, which is worth researching in future. Fourth, direct mechanistic research to support our findings is still lacking. To obtain more direct evidence of the relationship between the gut microbiota and epilepsy, more research is required to explore the effects of these bacteria on the immune response, blood-brain barrier permeability, neuronal excitability, and brain development.	Authors don't mention this as a limitation but do say "the gut microbiota is easily influenced by environmental factors, such as diet. However, horizontal pleiotropy is excluded from our MR analysis based on the following two sensitivity analyses: MR-Egger and MR-PRESSO results."	As the gut microbiota GWAS dataset is based on three ancestries, the generalizability of our results applies to different populations.	Not mentioned	No - outcome GWAS not clear (Table provides the MR-Base IDs so is likely to be pubmed ID 30531953)	Yes - they focused on metabolites and did the reverse MR	family.Bifidobacteriaceae	Focal epilepsy (all documented cases)	0.03957	NA	NA	NA	NA	0.70908	NA	NA
1795779689	No	No	Yes	Genetically proxied gut microbiota, gut metabolites with risk of epilepsy and the subtypes: A bi-directional Mendelian randomization study	2022	Frontiers in Molecular Neuroscience	https://doi.org/10.3389/fnmol.2022.994270	Yuzhen Ouyang	Lili Long and Zhuanyi Yang	longlili1982@126.com and neuroyzy@csu.edu.cn	Department of Neurology, Xiangya Hospital, Central South University, Changsha, China	Aiming to explore the causal relationship and ascertain specific gut microbe taxa for epilepsy, we conducted a bi-directional Mendelian randomization (MR) study based on the genome-wide association study (GWAS) data of epilepsy from the International League Against Epilepsy, with the gut microbiota GWAS results from MiBioGen, and summary-level GWAS data of gut microbiota-dependent metabolites trimethylamine N-oxide and its predecessors.	An increasing number of observational studies have revealed an association among the gut microbiota, gut metabolites, and epilepsy. However, this association is easily influenced by confounders such as diet, and the causality of this association remains obscure.	Two-sample summary-level	Epilepsy	Focal epilepsy-documented lesion negative	Brain	MR-Base ID = ieu-b-11	MR-Base / IEUOpenGWAS	NA	Both	2716	29677	2716	29677	NA	case-control	Mixed	Gut microbiome	family.Bifidobacteriaceae	Kurilshikov 2021	Range: 4-89	both	18340	18340	NA	healthy subjects	European (78%), East-Asian (4%), Admixed (1%), "Multiethnic" (7%), Middle East (3%), Hispanic (6%), AfroAmerican (0.6%)	Not mentioned	Not mentioned	R-squared <0.1 with 500kb	MR-Egger and comparison with weighted median and MR-PRESSO with removal of outliers	1e-05	Authors simply mention that the data were harmonized but there is no description of this so not clear whether analyses were conducted correctly	Not mentioned	Not mentioned	NA	NA	NA	31 loci (1431 SNPs) associated with microbial (binary and quantitative traits)	Authors did not present the number of SNPs used in this analysis (only the four that reached their multiple testing threshold)	No	NA	IVW	Weighted median	MR Egger	MR-PRESSO	Cochrans Q	Leave-one-out	Authors also conduct Steiger filtering; Authors refer to the different methods incorrectly so it's not clear exactly what method they undertook - they say "invesre variance weighted median (IVW)" and reference the "weighted median mode"	Authors did calculate the F-statistic but did not present it for this analysis - they only presented the F-statistics for the four results that reached their multiple testing threshold.	R version 4.1.3	TwoSampleMR (though authors say "two-sample MR") version 0.5.6.	No	No	The authors correct for multiple testing within each taxonomical level (phylum, class, order, family, genus)	Not clear	case-control	Beta	0.00796	NA	NA	NA	NA	0.61742	NA	NA	First, as SNPs in the MiBioGen study less than 5 × 10–8 are not sufficient for MR analysis, the significance level of gut microbiota IV selection is set at 1 × 10–5 instead of 5 × 10–8, which is the same as that in a previous publication (Ni et al., 2021). However, the F-statistics are guaranteed to be > 10 to exclude potential weak instrument bias and make the statistical results more robust (Burgess and Thompson, 2011). Second, as the epilepsy ILAE GWAS dataset lacks exposure levels and periods, the effect of gut microbiomes and metabolites on epilepsy exposed to different levels or timings must be further ascertained. Third, although previous observational studies mainly focused on the relationship between the gut microbiota and DRE, MR has not been conducted to explore the causality between gut microbiota, metabolites, and DRE due to the lack of GWAS summary-level data on DRE, which is worth researching in future. Fourth, direct mechanistic research to support our findings is still lacking. To obtain more direct evidence of the relationship between the gut microbiota and epilepsy, more research is required to explore the effects of these bacteria on the immune response, blood-brain barrier permeability, neuronal excitability, and brain development.	Authors don't mention this as a limitation but do say "the gut microbiota is easily influenced by environmental factors, such as diet. However, horizontal pleiotropy is excluded from our MR analysis based on the following two sensitivity analyses: MR-Egger and MR-PRESSO results."	As the gut microbiota GWAS dataset is based on three ancestries, the generalizability of our results applies to different populations.	Not mentioned	No - outcome GWAS not clear (Table provides the MR-Base IDs so is likely to be pubmed ID 30531953)	Yes - they focused on metabolites and did the reverse MR	family.Bifidobacteriaceae	Focal epilepsy-documented lesion negative	0.00796	NA	NA	NA	NA	0.61742	NA	NA
1795779689	No	No	Yes	Genetically proxied gut microbiota, gut metabolites with risk of epilepsy and the subtypes: A bi-directional Mendelian randomization study	2022	Frontiers in Molecular Neuroscience	https://doi.org/10.3389/fnmol.2022.994270	Yuzhen Ouyang	Lili Long and Zhuanyi Yang	longlili1982@126.com and neuroyzy@csu.edu.cn	Department of Neurology, Xiangya Hospital, Central South University, Changsha, China	Aiming to explore the causal relationship and ascertain specific gut microbe taxa for epilepsy, we conducted a bi-directional Mendelian randomization (MR) study based on the genome-wide association study (GWAS) data of epilepsy from the International League Against Epilepsy, with the gut microbiota GWAS results from MiBioGen, and summary-level GWAS data of gut microbiota-dependent metabolites trimethylamine N-oxide and its predecessors.	An increasing number of observational studies have revealed an association among the gut microbiota, gut metabolites, and epilepsy. However, this association is easily influenced by confounders such as diet, and the causality of this association remains obscure.	Two-sample summary-level	Epilepsy	Juvenile absence epilepsy	Brain	MR-Base ID = ieu-b-12	MR-Base / IEUOpenGWAS	NA	Both	415	29677	415	29677	NA	case-control	Mixed	Gut microbiome	family.Bifidobacteriaceae	Kurilshikov 2021	Range: 4-89	both	18340	18340	NA	healthy subjects	European (78%), East-Asian (4%), Admixed (1%), "Multiethnic" (7%), Middle East (3%), Hispanic (6%), AfroAmerican (0.6%)	Not mentioned	Not mentioned	R-squared <0.1 with 500kb	MR-Egger and comparison with weighted median and MR-PRESSO with removal of outliers	1e-05	Authors simply mention that the data were harmonized but there is no description of this so not clear whether analyses were conducted correctly	Not mentioned	Not mentioned	NA	NA	NA	31 loci (1431 SNPs) associated with microbial (binary and quantitative traits)	Authors did not present the number of SNPs used in this analysis (only the four that reached their multiple testing threshold)	No	NA	IVW	Weighted median	MR Egger	MR-PRESSO	Cochrans Q	Leave-one-out	Authors also conduct Steiger filtering; Authors refer to the different methods incorrectly so it's not clear exactly what method they undertook - they say "invesre variance weighted median (IVW)" and reference the "weighted median mode"	Authors did calculate the F-statistic but did not present it for this analysis - they only presented the F-statistics for the four results that reached their multiple testing threshold.	R version 4.1.3	TwoSampleMR (though authors say "two-sample MR") version 0.5.6.	No	No	The authors correct for multiple testing within each taxonomical level (phylum, class, order, family, genus)	Not clear	case-control	Beta	0.0092	NA	NA	NA	NA	0.25376	NA	NA	First, as SNPs in the MiBioGen study less than 5 × 10–8 are not sufficient for MR analysis, the significance level of gut microbiota IV selection is set at 1 × 10–5 instead of 5 × 10–8, which is the same as that in a previous publication (Ni et al., 2021). However, the F-statistics are guaranteed to be > 10 to exclude potential weak instrument bias and make the statistical results more robust (Burgess and Thompson, 2011). Second, as the epilepsy ILAE GWAS dataset lacks exposure levels and periods, the effect of gut microbiomes and metabolites on epilepsy exposed to different levels or timings must be further ascertained. Third, although previous observational studies mainly focused on the relationship between the gut microbiota and DRE, MR has not been conducted to explore the causality between gut microbiota, metabolites, and DRE due to the lack of GWAS summary-level data on DRE, which is worth researching in future. Fourth, direct mechanistic research to support our findings is still lacking. To obtain more direct evidence of the relationship between the gut microbiota and epilepsy, more research is required to explore the effects of these bacteria on the immune response, blood-brain barrier permeability, neuronal excitability, and brain development.	Authors don't mention this as a limitation but do say "the gut microbiota is easily influenced by environmental factors, such as diet. However, horizontal pleiotropy is excluded from our MR analysis based on the following two sensitivity analyses: MR-Egger and MR-PRESSO results."	As the gut microbiota GWAS dataset is based on three ancestries, the generalizability of our results applies to different populations.	Not mentioned	No - outcome GWAS not clear (Table provides the MR-Base IDs so is likely to be pubmed ID 30531953)	Yes - they focused on metabolites and did the reverse MR	family.Bifidobacteriaceae	Juvenile absence epilepsy	0.0092	NA	NA	NA	NA	0.25376	NA	NA
1795779689	No	No	Yes	Genetically proxied gut microbiota, gut metabolites with risk of epilepsy and the subtypes: A bi-directional Mendelian randomization study	2022	Frontiers in Molecular Neuroscience	https://doi.org/10.3389/fnmol.2022.994270	Yuzhen Ouyang	Lili Long and Zhuanyi Yang	longlili1982@126.com and neuroyzy@csu.edu.cn	Department of Neurology, Xiangya Hospital, Central South University, Changsha, China	Aiming to explore the causal relationship and ascertain specific gut microbe taxa for epilepsy, we conducted a bi-directional Mendelian randomization (MR) study based on the genome-wide association study (GWAS) data of epilepsy from the International League Against Epilepsy, with the gut microbiota GWAS results from MiBioGen, and summary-level GWAS data of gut microbiota-dependent metabolites trimethylamine N-oxide and its predecessors.	An increasing number of observational studies have revealed an association among the gut microbiota, gut metabolites, and epilepsy. However, this association is easily influenced by confounders such as diet, and the causality of this association remains obscure.	Two-sample summary-level	Epilepsy	Childhood absence epilepsy	Brain	MR-Base ID = ieu-b-13	MR-Base / IEUOpenGWAS	NA	Both	793	29677	793	29677	NA	case-control	Mixed	Gut microbiome	family.Bifidobacteriaceae	Kurilshikov 2021	Range: 4-89	both	18340	18340	NA	healthy subjects	European (78%), East-Asian (4%), Admixed (1%), "Multiethnic" (7%), Middle East (3%), Hispanic (6%), AfroAmerican (0.6%)	Not mentioned	Not mentioned	R-squared <0.1 with 500kb	MR-Egger and comparison with weighted median and MR-PRESSO with removal of outliers	1e-05	Authors simply mention that the data were harmonized but there is no description of this so not clear whether analyses were conducted correctly	Not mentioned	Not mentioned	NA	NA	NA	31 loci (1431 SNPs) associated with microbial (binary and quantitative traits)	Authors did not present the number of SNPs used in this analysis (only the four that reached their multiple testing threshold)	No	NA	IVW	Weighted median	MR Egger	MR-PRESSO	Cochrans Q	Leave-one-out	Authors also conduct Steiger filtering; Authors refer to the different methods incorrectly so it's not clear exactly what method they undertook - they say "invesre variance weighted median (IVW)" and reference the "weighted median mode"	Authors did calculate the F-statistic but did not present it for this analysis - they only presented the F-statistics for the four results that reached their multiple testing threshold.	R version 4.1.3	TwoSampleMR (though authors say "two-sample MR") version 0.5.6.	No	No	The authors correct for multiple testing within each taxonomical level (phylum, class, order, family, genus)	Not clear	case-control	Beta	0.0096	NA	NA	NA	NA	0.30418	NA	NA	First, as SNPs in the MiBioGen study less than 5 × 10–8 are not sufficient for MR analysis, the significance level of gut microbiota IV selection is set at 1 × 10–5 instead of 5 × 10–8, which is the same as that in a previous publication (Ni et al., 2021). However, the F-statistics are guaranteed to be > 10 to exclude potential weak instrument bias and make the statistical results more robust (Burgess and Thompson, 2011). Second, as the epilepsy ILAE GWAS dataset lacks exposure levels and periods, the effect of gut microbiomes and metabolites on epilepsy exposed to different levels or timings must be further ascertained. Third, although previous observational studies mainly focused on the relationship between the gut microbiota and DRE, MR has not been conducted to explore the causality between gut microbiota, metabolites, and DRE due to the lack of GWAS summary-level data on DRE, which is worth researching in future. Fourth, direct mechanistic research to support our findings is still lacking. To obtain more direct evidence of the relationship between the gut microbiota and epilepsy, more research is required to explore the effects of these bacteria on the immune response, blood-brain barrier permeability, neuronal excitability, and brain development.	Authors don't mention this as a limitation but do say "the gut microbiota is easily influenced by environmental factors, such as diet. However, horizontal pleiotropy is excluded from our MR analysis based on the following two sensitivity analyses: MR-Egger and MR-PRESSO results."	As the gut microbiota GWAS dataset is based on three ancestries, the generalizability of our results applies to different populations.	Not mentioned	No - outcome GWAS not clear (Table provides the MR-Base IDs so is likely to be pubmed ID 30531953)	Yes - they focused on metabolites and did the reverse MR	family.Bifidobacteriaceae	Childhood absence epilepsy	0.0096	NA	NA	NA	NA	0.30418	NA	NA
1795779689	No	No	Yes	Genetically proxied gut microbiota, gut metabolites with risk of epilepsy and the subtypes: A bi-directional Mendelian randomization study	2022	Frontiers in Molecular Neuroscience	https://doi.org/10.3389/fnmol.2022.994270	Yuzhen Ouyang	Lili Long and Zhuanyi Yang	longlili1982@126.com and neuroyzy@csu.edu.cn	Department of Neurology, Xiangya Hospital, Central South University, Changsha, China	Aiming to explore the causal relationship and ascertain specific gut microbe taxa for epilepsy, we conducted a bi-directional Mendelian randomization (MR) study based on the genome-wide association study (GWAS) data of epilepsy from the International League Against Epilepsy, with the gut microbiota GWAS results from MiBioGen, and summary-level GWAS data of gut microbiota-dependent metabolites trimethylamine N-oxide and its predecessors.	An increasing number of observational studies have revealed an association among the gut microbiota, gut metabolites, and epilepsy. However, this association is easily influenced by confounders such as diet, and the causality of this association remains obscure.	Two-sample summary-level	Epilepsy	Focal epilepsy-documented hippocampal sclerosis	Brain	MR-Base ID = ieu-b-14	MR-Base / IEUOpenGWAS	NA	Both	803	29677	803	29677	NA	case-control	Mixed	Gut microbiome	family.Bifidobacteriaceae	Kurilshikov 2021	Range: 4-89	both	18340	18340	NA	healthy subjects	European (78%), East-Asian (4%), Admixed (1%), "Multiethnic" (7%), Middle East (3%), Hispanic (6%), AfroAmerican (0.6%)	Not mentioned	Not mentioned	R-squared <0.1 with 500kb	MR-Egger and comparison with weighted median and MR-PRESSO with removal of outliers	1e-05	Authors simply mention that the data were harmonized but there is no description of this so not clear whether analyses were conducted correctly	Not mentioned	Not mentioned	NA	NA	NA	31 loci (1431 SNPs) associated with microbial (binary and quantitative traits)	Authors did not present the number of SNPs used in this analysis (only the four that reached their multiple testing threshold)	No	NA	IVW	Weighted median	MR Egger	MR-PRESSO	Cochrans Q	Leave-one-out	Authors also conduct Steiger filtering; Authors refer to the different methods incorrectly so it's not clear exactly what method they undertook - they say "invesre variance weighted median (IVW)" and reference the "weighted median mode"	Authors did calculate the F-statistic but did not present it for this analysis - they only presented the F-statistics for the four results that reached their multiple testing threshold.	R version 4.1.3	TwoSampleMR (though authors say "two-sample MR") version 0.5.6.	No	No	The authors correct for multiple testing within each taxonomical level (phylum, class, order, family, genus)	Not clear	case-control	Beta	0.00786	NA	NA	NA	NA	0.50046	NA	NA	First, as SNPs in the MiBioGen study less than 5 × 10–8 are not sufficient for MR analysis, the significance level of gut microbiota IV selection is set at 1 × 10–5 instead of 5 × 10–8, which is the same as that in a previous publication (Ni et al., 2021). However, the F-statistics are guaranteed to be > 10 to exclude potential weak instrument bias and make the statistical results more robust (Burgess and Thompson, 2011). Second, as the epilepsy ILAE GWAS dataset lacks exposure levels and periods, the effect of gut microbiomes and metabolites on epilepsy exposed to different levels or timings must be further ascertained. Third, although previous observational studies mainly focused on the relationship between the gut microbiota and DRE, MR has not been conducted to explore the causality between gut microbiota, metabolites, and DRE due to the lack of GWAS summary-level data on DRE, which is worth researching in future. Fourth, direct mechanistic research to support our findings is still lacking. To obtain more direct evidence of the relationship between the gut microbiota and epilepsy, more research is required to explore the effects of these bacteria on the immune response, blood-brain barrier permeability, neuronal excitability, and brain development.	Authors don't mention this as a limitation but do say "the gut microbiota is easily influenced by environmental factors, such as diet. However, horizontal pleiotropy is excluded from our MR analysis based on the following two sensitivity analyses: MR-Egger and MR-PRESSO results."	As the gut microbiota GWAS dataset is based on three ancestries, the generalizability of our results applies to different populations.	Not mentioned	No - outcome GWAS not clear (Table provides the MR-Base IDs so is likely to be pubmed ID 30531953)	Yes - they focused on metabolites and did the reverse MR	family.Bifidobacteriaceae	Focal epilepsy-documented hippocampal sclerosis	0.00786	NA	NA	NA	NA	0.50046	NA	NA
1795779689	No	No	Yes	Genetically proxied gut microbiota, gut metabolites with risk of epilepsy and the subtypes: A bi-directional Mendelian randomization study	2022	Frontiers in Molecular Neuroscience	https://doi.org/10.3389/fnmol.2022.994270	Yuzhen Ouyang	Lili Long and Zhuanyi Yang	longlili1982@126.com and neuroyzy@csu.edu.cn	Department of Neurology, Xiangya Hospital, Central South University, Changsha, China	Aiming to explore the causal relationship and ascertain specific gut microbe taxa for epilepsy, we conducted a bi-directional Mendelian randomization (MR) study based on the genome-wide association study (GWAS) data of epilepsy from the International League Against Epilepsy, with the gut microbiota GWAS results from MiBioGen, and summary-level GWAS data of gut microbiota-dependent metabolites trimethylamine N-oxide and its predecessors.	An increasing number of observational studies have revealed an association among the gut microbiota, gut metabolites, and epilepsy. However, this association is easily influenced by confounders such as diet, and the causality of this association remains obscure.	Two-sample summary-level	Epilepsy	Focal epilepsy-documented lesion other than hippocampal sclerosis	Brain	MR-Base ID = ieu-b-15	MR-Base / IEUOpenGWAS	NA	Both	3070	29677	3070	29677	NA	case-control	Mixed	Gut microbiome	family.Bifidobacteriaceae	Kurilshikov 2021	Range: 4-89	both	18340	18340	NA	healthy subjects	European (78%), East-Asian (4%), Admixed (1%), "Multiethnic" (7%), Middle East (3%), Hispanic (6%), AfroAmerican (0.6%)	Not mentioned	Not mentioned	R-squared <0.1 with 500kb	MR-Egger and comparison with weighted median and MR-PRESSO with removal of outliers	1e-05	Authors simply mention that the data were harmonized but there is no description of this so not clear whether analyses were conducted correctly	Not mentioned	Not mentioned	NA	NA	NA	31 loci (1431 SNPs) associated with microbial (binary and quantitative traits)	Authors did not present the number of SNPs used in this analysis (only the four that reached their multiple testing threshold)	No	NA	IVW	Weighted median	MR Egger	MR-PRESSO	Cochrans Q	Leave-one-out	Authors also conduct Steiger filtering; Authors refer to the different methods incorrectly so it's not clear exactly what method they undertook - they say "invesre variance weighted median (IVW)" and reference the "weighted median mode"	Authors did calculate the F-statistic but did not present it for this analysis - they only presented the F-statistics for the four results that reached their multiple testing threshold.	R version 4.1.3	TwoSampleMR (though authors say "two-sample MR") version 0.5.6.	No	No	The authors correct for multiple testing within each taxonomical level (phylum, class, order, family, genus)	Not clear	case-control	Beta	-0.00832	NA	NA	NA	NA	0.65312	NA	NA	First, as SNPs in the MiBioGen study less than 5 × 10–8 are not sufficient for MR analysis, the significance level of gut microbiota IV selection is set at 1 × 10–5 instead of 5 × 10–8, which is the same as that in a previous publication (Ni et al., 2021). However, the F-statistics are guaranteed to be > 10 to exclude potential weak instrument bias and make the statistical results more robust (Burgess and Thompson, 2011). Second, as the epilepsy ILAE GWAS dataset lacks exposure levels and periods, the effect of gut microbiomes and metabolites on epilepsy exposed to different levels or timings must be further ascertained. Third, although previous observational studies mainly focused on the relationship between the gut microbiota and DRE, MR has not been conducted to explore the causality between gut microbiota, metabolites, and DRE due to the lack of GWAS summary-level data on DRE, which is worth researching in future. Fourth, direct mechanistic research to support our findings is still lacking. To obtain more direct evidence of the relationship between the gut microbiota and epilepsy, more research is required to explore the effects of these bacteria on the immune response, blood-brain barrier permeability, neuronal excitability, and brain development.	Authors don't mention this as a limitation but do say "the gut microbiota is easily influenced by environmental factors, such as diet. However, horizontal pleiotropy is excluded from our MR analysis based on the following two sensitivity analyses: MR-Egger and MR-PRESSO results."	As the gut microbiota GWAS dataset is based on three ancestries, the generalizability of our results applies to different populations.	Not mentioned	No - outcome GWAS not clear (Table provides the MR-Base IDs so is likely to be pubmed ID 30531953)	Yes - they focused on metabolites and did the reverse MR	family.Bifidobacteriaceae	Focal epilepsy-documented lesion other than hippocampal sclerosis	-0.00832	NA	NA	NA	NA	0.65312	NA	NA
1795779689	No	No	Yes	Genetically proxied gut microbiota, gut metabolites with risk of epilepsy and the subtypes: A bi-directional Mendelian randomization study	2022	Frontiers in Molecular Neuroscience	https://doi.org/10.3389/fnmol.2022.994270	Yuzhen Ouyang	Lili Long and Zhuanyi Yang	longlili1982@126.com and neuroyzy@csu.edu.cn	Department of Neurology, Xiangya Hospital, Central South University, Changsha, China	Aiming to explore the causal relationship and ascertain specific gut microbe taxa for epilepsy, we conducted a bi-directional Mendelian randomization (MR) study based on the genome-wide association study (GWAS) data of epilepsy from the International League Against Epilepsy, with the gut microbiota GWAS results from MiBioGen, and summary-level GWAS data of gut microbiota-dependent metabolites trimethylamine N-oxide and its predecessors.	An increasing number of observational studies have revealed an association among the gut microbiota, gut metabolites, and epilepsy. However, this association is easily influenced by confounders such as diet, and the causality of this association remains obscure.	Two-sample summary-level	Epilepsy	Generalized epilepsy with tonic-clonic seizures	Brain	MR-Base ID = ieu-b-16	MR-Base / IEUOpenGWAS	NA	Both	228	29677	228	29677	NA	case-control	Mixed	Gut microbiome	family.Bifidobacteriaceae	Kurilshikov 2021	Range: 4-89	both	18340	18340	NA	healthy subjects	European (78%), East-Asian (4%), Admixed (1%), "Multiethnic" (7%), Middle East (3%), Hispanic (6%), AfroAmerican (0.6%)	Not mentioned	Not mentioned	R-squared <0.1 with 500kb	MR-Egger and comparison with weighted median and MR-PRESSO with removal of outliers	1e-05	Authors simply mention that the data were harmonized but there is no description of this so not clear whether analyses were conducted correctly	Not mentioned	Not mentioned	NA	NA	NA	31 loci (1431 SNPs) associated with microbial (binary and quantitative traits)	Authors did not present the number of SNPs used in this analysis (only the four that reached their multiple testing threshold)	No	NA	IVW	Weighted median	MR Egger	MR-PRESSO	Cochrans Q	Leave-one-out	Authors also conduct Steiger filtering; Authors refer to the different methods incorrectly so it's not clear exactly what method they undertook - they say "invesre variance weighted median (IVW)" and reference the "weighted median mode"	Authors did calculate the F-statistic but did not present it for this analysis - they only presented the F-statistics for the four results that reached their multiple testing threshold.	R version 4.1.3	TwoSampleMR (though authors say "two-sample MR") version 0.5.6.	No	No	The authors correct for multiple testing within each taxonomical level (phylum, class, order, family, genus)	Not clear	case-control	Beta	-0.00083	NA	NA	NA	NA	0.87079	NA	NA	First, as SNPs in the MiBioGen study less than 5 × 10–8 are not sufficient for MR analysis, the significance level of gut microbiota IV selection is set at 1 × 10–5 instead of 5 × 10–8, which is the same as that in a previous publication (Ni et al., 2021). However, the F-statistics are guaranteed to be > 10 to exclude potential weak instrument bias and make the statistical results more robust (Burgess and Thompson, 2011). Second, as the epilepsy ILAE GWAS dataset lacks exposure levels and periods, the effect of gut microbiomes and metabolites on epilepsy exposed to different levels or timings must be further ascertained. Third, although previous observational studies mainly focused on the relationship between the gut microbiota and DRE, MR has not been conducted to explore the causality between gut microbiota, metabolites, and DRE due to the lack of GWAS summary-level data on DRE, which is worth researching in future. Fourth, direct mechanistic research to support our findings is still lacking. To obtain more direct evidence of the relationship between the gut microbiota and epilepsy, more research is required to explore the effects of these bacteria on the immune response, blood-brain barrier permeability, neuronal excitability, and brain development.	Authors don't mention this as a limitation but do say "the gut microbiota is easily influenced by environmental factors, such as diet. However, horizontal pleiotropy is excluded from our MR analysis based on the following two sensitivity analyses: MR-Egger and MR-PRESSO results."	As the gut microbiota GWAS dataset is based on three ancestries, the generalizability of our results applies to different populations.	Not mentioned	No - outcome GWAS not clear (Table provides the MR-Base IDs so is likely to be pubmed ID 30531953)	Yes - they focused on metabolites and did the reverse MR	family.Bifidobacteriaceae	Generalized epilepsy with tonic-clonic seizures	-0.00083	NA	NA	NA	NA	0.87079	NA	NA
1795779689	No	No	Yes	Genetically proxied gut microbiota, gut metabolites with risk of epilepsy and the subtypes: A bi-directional Mendelian randomization study	2022	Frontiers in Molecular Neuroscience	https://doi.org/10.3389/fnmol.2022.994270	Yuzhen Ouyang	Lili Long and Zhuanyi Yang	longlili1982@126.com and neuroyzy@csu.edu.cn	Department of Neurology, Xiangya Hospital, Central South University, Changsha, China	Aiming to explore the causal relationship and ascertain specific gut microbe taxa for epilepsy, we conducted a bi-directional Mendelian randomization (MR) study based on the genome-wide association study (GWAS) data of epilepsy from the International League Against Epilepsy, with the gut microbiota GWAS results from MiBioGen, and summary-level GWAS data of gut microbiota-dependent metabolites trimethylamine N-oxide and its predecessors.	An increasing number of observational studies have revealed an association among the gut microbiota, gut metabolites, and epilepsy. However, this association is easily influenced by confounders such as diet, and the causality of this association remains obscure.	Two-sample summary-level	Epilepsy	Juvenile myoclonic epilepsy	Brain	MR-Base ID = ieu-b-17	MR-Base / IEUOpenGWAS	NA	Both	1181	29677	1181	29677	NA	case-control	Mixed	Gut microbiome	family.Bifidobacteriaceae	Kurilshikov 2021	Range: 4-89	both	18340	18340	NA	healthy subjects	European (78%), East-Asian (4%), Admixed (1%), "Multiethnic" (7%), Middle East (3%), Hispanic (6%), AfroAmerican (0.6%)	Not mentioned	Not mentioned	R-squared <0.1 with 500kb	MR-Egger and comparison with weighted median and MR-PRESSO with removal of outliers	1e-05	Authors simply mention that the data were harmonized but there is no description of this so not clear whether analyses were conducted correctly	Not mentioned	Not mentioned	NA	NA	NA	31 loci (1431 SNPs) associated with microbial (binary and quantitative traits)	Authors did not present the number of SNPs used in this analysis (only the four that reached their multiple testing threshold)	No	NA	IVW	Weighted median	MR Egger	MR-PRESSO	Cochrans Q	Leave-one-out	Authors also conduct Steiger filtering; Authors refer to the different methods incorrectly so it's not clear exactly what method they undertook - they say "invesre variance weighted median (IVW)" and reference the "weighted median mode"	Authors did calculate the F-statistic but did not present it for this analysis - they only presented the F-statistics for the four results that reached their multiple testing threshold.	R version 4.1.3	TwoSampleMR (though authors say "two-sample MR") version 0.5.6.	No	No	The authors correct for multiple testing within each taxonomical level (phylum, class, order, family, genus)	Not clear	case-control	Beta	-0.00294	NA	NA	NA	NA	0.87505	NA	NA	First, as SNPs in the MiBioGen study less than 5 × 10–8 are not sufficient for MR analysis, the significance level of gut microbiota IV selection is set at 1 × 10–5 instead of 5 × 10–8, which is the same as that in a previous publication (Ni et al., 2021). However, the F-statistics are guaranteed to be > 10 to exclude potential weak instrument bias and make the statistical results more robust (Burgess and Thompson, 2011). Second, as the epilepsy ILAE GWAS dataset lacks exposure levels and periods, the effect of gut microbiomes and metabolites on epilepsy exposed to different levels or timings must be further ascertained. Third, although previous observational studies mainly focused on the relationship between the gut microbiota and DRE, MR has not been conducted to explore the causality between gut microbiota, metabolites, and DRE due to the lack of GWAS summary-level data on DRE, which is worth researching in future. Fourth, direct mechanistic research to support our findings is still lacking. To obtain more direct evidence of the relationship between the gut microbiota and epilepsy, more research is required to explore the effects of these bacteria on the immune response, blood-brain barrier permeability, neuronal excitability, and brain development.	Authors don't mention this as a limitation but do say "the gut microbiota is easily influenced by environmental factors, such as diet. However, horizontal pleiotropy is excluded from our MR analysis based on the following two sensitivity analyses: MR-Egger and MR-PRESSO results."	As the gut microbiota GWAS dataset is based on three ancestries, the generalizability of our results applies to different populations.	Not mentioned	No - outcome GWAS not clear (Table provides the MR-Base IDs so is likely to be pubmed ID 30531953)	Yes - they focused on metabolites and did the reverse MR	family.Bifidobacteriaceae	Juvenile myoclonic epilepsy	-0.00294	NA	NA	NA	NA	0.87505	NA	NA
1795779689	No	No	Yes	Genetically proxied gut microbiota, gut metabolites with risk of epilepsy and the subtypes: A bi-directional Mendelian randomization study	2022	Frontiers in Molecular Neuroscience	https://doi.org/10.3389/fnmol.2022.994270	Yuzhen Ouyang	Lili Long and Zhuanyi Yang	longlili1982@126.com and neuroyzy@csu.edu.cn	Department of Neurology, Xiangya Hospital, Central South University, Changsha, China	Aiming to explore the causal relationship and ascertain specific gut microbe taxa for epilepsy, we conducted a bi-directional Mendelian randomization (MR) study based on the genome-wide association study (GWAS) data of epilepsy from the International League Against Epilepsy, with the gut microbiota GWAS results from MiBioGen, and summary-level GWAS data of gut microbiota-dependent metabolites trimethylamine N-oxide and its predecessors.	An increasing number of observational studies have revealed an association among the gut microbiota, gut metabolites, and epilepsy. However, this association is easily influenced by confounders such as diet, and the causality of this association remains obscure.	Two-sample summary-level	Epilepsy	Epilepsy (all documented cases)	Brain	MR-Base ID = ieu-b-8	MR-Base / IEUOpenGWAS	NA	Both	15212	29677	15212	29677	NA	case-control	Mixed	Gut microbiome	family.Bifidobacteriaceae	Kurilshikov 2021	Range: 4-89	both	18340	18340	NA	healthy subjects	European (78%), East-Asian (4%), Admixed (1%), "Multiethnic" (7%), Middle East (3%), Hispanic (6%), AfroAmerican (0.6%)	Not mentioned	Not mentioned	R-squared <0.1 with 500kb	MR-Egger and comparison with weighted median and MR-PRESSO with removal of outliers	1e-05	Authors simply mention that the data were harmonized but there is no description of this so not clear whether analyses were conducted correctly	Not mentioned	Not mentioned	NA	NA	NA	31 loci (1431 SNPs) associated with microbial (binary and quantitative traits)	Authors did not present the number of SNPs used in this analysis (only the four that reached their multiple testing threshold)	No	NA	IVW	Weighted median	MR Egger	MR-PRESSO	Cochrans Q	Leave-one-out	Authors also conduct Steiger filtering; Authors refer to the different methods incorrectly so it's not clear exactly what method they undertook - they say "invesre variance weighted median (IVW)" and reference the "weighted median mode"	Authors did calculate the F-statistic but did not present it for this analysis - they only presented the F-statistics for the four results that reached their multiple testing threshold.	R version 4.1.3	TwoSampleMR (though authors say "two-sample MR") version 0.5.6.	No	No	The authors correct for multiple testing within each taxonomical level (phylum, class, order, family, genus)	Not clear	case-control	Beta	0.04763	NA	NA	NA	NA	0.65615	NA	NA	First, as SNPs in the MiBioGen study less than 5 × 10–8 are not sufficient for MR analysis, the significance level of gut microbiota IV selection is set at 1 × 10–5 instead of 5 × 10–8, which is the same as that in a previous publication (Ni et al., 2021). However, the F-statistics are guaranteed to be > 10 to exclude potential weak instrument bias and make the statistical results more robust (Burgess and Thompson, 2011). Second, as the epilepsy ILAE GWAS dataset lacks exposure levels and periods, the effect of gut microbiomes and metabolites on epilepsy exposed to different levels or timings must be further ascertained. Third, although previous observational studies mainly focused on the relationship between the gut microbiota and DRE, MR has not been conducted to explore the causality between gut microbiota, metabolites, and DRE due to the lack of GWAS summary-level data on DRE, which is worth researching in future. Fourth, direct mechanistic research to support our findings is still lacking. To obtain more direct evidence of the relationship between the gut microbiota and epilepsy, more research is required to explore the effects of these bacteria on the immune response, blood-brain barrier permeability, neuronal excitability, and brain development.	Authors don't mention this as a limitation but do say "the gut microbiota is easily influenced by environmental factors, such as diet. However, horizontal pleiotropy is excluded from our MR analysis based on the following two sensitivity analyses: MR-Egger and MR-PRESSO results."	As the gut microbiota GWAS dataset is based on three ancestries, the generalizability of our results applies to different populations.	Not mentioned	No - outcome GWAS not clear (Table provides the MR-Base IDs so is likely to be pubmed ID 30531953)	Yes - they focused on metabolites and did the reverse MR	family.Bifidobacteriaceae	Epilepsy (all documented cases)	0.04763	NA	NA	NA	NA	0.65615	NA	NA
1795779689	No	No	Yes	Genetically proxied gut microbiota, gut metabolites with risk of epilepsy and the subtypes: A bi-directional Mendelian randomization study	2022	Frontiers in Molecular Neuroscience	https://doi.org/10.3389/fnmol.2022.994270	Yuzhen Ouyang	Lili Long and Zhuanyi Yang	longlili1982@126.com and neuroyzy@csu.edu.cn	Department of Neurology, Xiangya Hospital, Central South University, Changsha, China	Aiming to explore the causal relationship and ascertain specific gut microbe taxa for epilepsy, we conducted a bi-directional Mendelian randomization (MR) study based on the genome-wide association study (GWAS) data of epilepsy from the International League Against Epilepsy, with the gut microbiota GWAS results from MiBioGen, and summary-level GWAS data of gut microbiota-dependent metabolites trimethylamine N-oxide and its predecessors.	An increasing number of observational studies have revealed an association among the gut microbiota, gut metabolites, and epilepsy. However, this association is easily influenced by confounders such as diet, and the causality of this association remains obscure.	Two-sample summary-level	Epilepsy	Generalized epilepsy (all documented cases)	Brain	MR-Base ID = ieu-b-9	MR-Base / IEUOpenGWAS	NA	Both	3769	29677	3769	29677	NA	case-control	Mixed	Gut microbiome	family.Bifidobacteriaceae	Kurilshikov 2021	Range: 4-89	both	18340	18340	NA	healthy subjects	European (78%), East-Asian (4%), Admixed (1%), "Multiethnic" (7%), Middle East (3%), Hispanic (6%), AfroAmerican (0.6%)	Not mentioned	Not mentioned	R-squared <0.1 with 500kb	MR-Egger and comparison with weighted median and MR-PRESSO with removal of outliers	1e-05	Authors simply mention that the data were harmonized but there is no description of this so not clear whether analyses were conducted correctly	Not mentioned	Not mentioned	NA	NA	NA	31 loci (1431 SNPs) associated with microbial (binary and quantitative traits)	Authors did not present the number of SNPs used in this analysis (only the four that reached their multiple testing threshold)	No	NA	IVW	Weighted median	MR Egger	MR-PRESSO	Cochrans Q	Leave-one-out	Authors also conduct Steiger filtering; Authors refer to the different methods incorrectly so it's not clear exactly what method they undertook - they say "invesre variance weighted median (IVW)" and reference the "weighted median mode"	Authors did calculate the F-statistic but did not present it for this analysis - they only presented the F-statistics for the four results that reached their multiple testing threshold.	R version 4.1.3	TwoSampleMR (though authors say "two-sample MR") version 0.5.6.	No	No	The authors correct for multiple testing within each taxonomical level (phylum, class, order, family, genus)	Not clear	case-control	Beta	0.0703	NA	NA	NA	NA	0.65987	NA	NA	First, as SNPs in the MiBioGen study less than 5 × 10–8 are not sufficient for MR analysis, the significance level of gut microbiota IV selection is set at 1 × 10–5 instead of 5 × 10–8, which is the same as that in a previous publication (Ni et al., 2021). However, the F-statistics are guaranteed to be > 10 to exclude potential weak instrument bias and make the statistical results more robust (Burgess and Thompson, 2011). Second, as the epilepsy ILAE GWAS dataset lacks exposure levels and periods, the effect of gut microbiomes and metabolites on epilepsy exposed to different levels or timings must be further ascertained. Third, although previous observational studies mainly focused on the relationship between the gut microbiota and DRE, MR has not been conducted to explore the causality between gut microbiota, metabolites, and DRE due to the lack of GWAS summary-level data on DRE, which is worth researching in future. Fourth, direct mechanistic research to support our findings is still lacking. To obtain more direct evidence of the relationship between the gut microbiota and epilepsy, more research is required to explore the effects of these bacteria on the immune response, blood-brain barrier permeability, neuronal excitability, and brain development.	Authors don't mention this as a limitation but do say "the gut microbiota is easily influenced by environmental factors, such as diet. However, horizontal pleiotropy is excluded from our MR analysis based on the following two sensitivity analyses: MR-Egger and MR-PRESSO results."	As the gut microbiota GWAS dataset is based on three ancestries, the generalizability of our results applies to different populations.	Not mentioned	No - outcome GWAS not clear (Table provides the MR-Base IDs so is likely to be pubmed ID 30531953)	Yes - they focused on metabolites and did the reverse MR	family.Bifidobacteriaceae	Generalized epilepsy (all documented cases)	0.0703	NA	NA	NA	NA	0.65987	NA	NA
1795779689	No	No	Yes	Genetically proxied gut microbiota, gut metabolites with risk of epilepsy and the subtypes: A bi-directional Mendelian randomization study	2022	Frontiers in Molecular Neuroscience	https://doi.org/10.3389/fnmol.2022.994270	Yuzhen Ouyang	Lili Long and Zhuanyi Yang	longlili1982@126.com and neuroyzy@csu.edu.cn	Department of Neurology, Xiangya Hospital, Central South University, Changsha, China	Aiming to explore the causal relationship and ascertain specific gut microbe taxa for epilepsy, we conducted a bi-directional Mendelian randomization (MR) study based on the genome-wide association study (GWAS) data of epilepsy from the International League Against Epilepsy, with the gut microbiota GWAS results from MiBioGen, and summary-level GWAS data of gut microbiota-dependent metabolites trimethylamine N-oxide and its predecessors.	An increasing number of observational studies have revealed an association among the gut microbiota, gut metabolites, and epilepsy. However, this association is easily influenced by confounders such as diet, and the causality of this association remains obscure.	Two-sample summary-level	Epilepsy	Focal epilepsy (all documented cases)	Brain	MR-Base ID = ieu-b-10	MR-Base / IEUOpenGWAS	NA	Both	9671	29677	9671	29677	NA	case-control	Mixed	Gut microbiome	family.Christensenellaceae	Kurilshikov 2021	Range: 4-89	both	18340	18340	NA	healthy subjects	European (78%), East-Asian (4%), Admixed (1%), "Multiethnic" (7%), Middle East (3%), Hispanic (6%), AfroAmerican (0.6%)	Not mentioned	Not mentioned	R-squared <0.1 with 500kb	MR-Egger and comparison with weighted median and MR-PRESSO with removal of outliers	1e-05	Authors simply mention that the data were harmonized but there is no description of this so not clear whether analyses were conducted correctly	Not mentioned	Not mentioned	NA	NA	NA	31 loci (1431 SNPs) associated with microbial (binary and quantitative traits)	Authors did not present the number of SNPs used in this analysis (only the four that reached their multiple testing threshold)	No	NA	IVW	Weighted median	MR Egger	MR-PRESSO	Cochrans Q	Leave-one-out	Authors also conduct Steiger filtering; Authors refer to the different methods incorrectly so it's not clear exactly what method they undertook - they say "invesre variance weighted median (IVW)" and reference the "weighted median mode"	Authors did calculate the F-statistic but did not present it for this analysis - they only presented the F-statistics for the four results that reached their multiple testing threshold.	R version 4.1.3	TwoSampleMR (though authors say "two-sample MR") version 0.5.6.	No	No	The authors correct for multiple testing within each taxonomical level (phylum, class, order, family, genus)	Not clear	case-control	Beta	0.03546	NA	NA	NA	NA	0.73663	NA	NA	First, as SNPs in the MiBioGen study less than 5 × 10–8 are not sufficient for MR analysis, the significance level of gut microbiota IV selection is set at 1 × 10–5 instead of 5 × 10–8, which is the same as that in a previous publication (Ni et al., 2021). However, the F-statistics are guaranteed to be > 10 to exclude potential weak instrument bias and make the statistical results more robust (Burgess and Thompson, 2011). Second, as the epilepsy ILAE GWAS dataset lacks exposure levels and periods, the effect of gut microbiomes and metabolites on epilepsy exposed to different levels or timings must be further ascertained. Third, although previous observational studies mainly focused on the relationship between the gut microbiota and DRE, MR has not been conducted to explore the causality between gut microbiota, metabolites, and DRE due to the lack of GWAS summary-level data on DRE, which is worth researching in future. Fourth, direct mechanistic research to support our findings is still lacking. To obtain more direct evidence of the relationship between the gut microbiota and epilepsy, more research is required to explore the effects of these bacteria on the immune response, blood-brain barrier permeability, neuronal excitability, and brain development.	Authors don't mention this as a limitation but do say "the gut microbiota is easily influenced by environmental factors, such as diet. However, horizontal pleiotropy is excluded from our MR analysis based on the following two sensitivity analyses: MR-Egger and MR-PRESSO results."	As the gut microbiota GWAS dataset is based on three ancestries, the generalizability of our results applies to different populations.	Not mentioned	No - outcome GWAS not clear (Table provides the MR-Base IDs so is likely to be pubmed ID 30531953)	Yes - they focused on metabolites and did the reverse MR	family.Christensenellaceae	Focal epilepsy (all documented cases)	0.03546	NA	NA	NA	NA	0.73663	NA	NA
1795779689	No	No	Yes	Genetically proxied gut microbiota, gut metabolites with risk of epilepsy and the subtypes: A bi-directional Mendelian randomization study	2022	Frontiers in Molecular Neuroscience	https://doi.org/10.3389/fnmol.2022.994270	Yuzhen Ouyang	Lili Long and Zhuanyi Yang	longlili1982@126.com and neuroyzy@csu.edu.cn	Department of Neurology, Xiangya Hospital, Central South University, Changsha, China	Aiming to explore the causal relationship and ascertain specific gut microbe taxa for epilepsy, we conducted a bi-directional Mendelian randomization (MR) study based on the genome-wide association study (GWAS) data of epilepsy from the International League Against Epilepsy, with the gut microbiota GWAS results from MiBioGen, and summary-level GWAS data of gut microbiota-dependent metabolites trimethylamine N-oxide and its predecessors.	An increasing number of observational studies have revealed an association among the gut microbiota, gut metabolites, and epilepsy. However, this association is easily influenced by confounders such as diet, and the causality of this association remains obscure.	Two-sample summary-level	Epilepsy	Focal epilepsy-documented lesion negative	Brain	MR-Base ID = ieu-b-11	MR-Base / IEUOpenGWAS	NA	Both	2716	29677	2716	29677	NA	case-control	Mixed	Gut microbiome	family.Christensenellaceae	Kurilshikov 2021	Range: 4-89	both	18340	18340	NA	healthy subjects	European (78%), East-Asian (4%), Admixed (1%), "Multiethnic" (7%), Middle East (3%), Hispanic (6%), AfroAmerican (0.6%)	Not mentioned	Not mentioned	R-squared <0.1 with 500kb	MR-Egger and comparison with weighted median and MR-PRESSO with removal of outliers	1e-05	Authors simply mention that the data were harmonized but there is no description of this so not clear whether analyses were conducted correctly	Not mentioned	Not mentioned	NA	NA	NA	31 loci (1431 SNPs) associated with microbial (binary and quantitative traits)	Authors did not present the number of SNPs used in this analysis (only the four that reached their multiple testing threshold)	No	NA	IVW	Weighted median	MR Egger	MR-PRESSO	Cochrans Q	Leave-one-out	Authors also conduct Steiger filtering; Authors refer to the different methods incorrectly so it's not clear exactly what method they undertook - they say "invesre variance weighted median (IVW)" and reference the "weighted median mode"	Authors did calculate the F-statistic but did not present it for this analysis - they only presented the F-statistics for the four results that reached their multiple testing threshold.	R version 4.1.3	TwoSampleMR (though authors say "two-sample MR") version 0.5.6.	No	No	The authors correct for multiple testing within each taxonomical level (phylum, class, order, family, genus)	Not clear	case-control	Beta	-0.0064	NA	NA	NA	NA	0.78068	NA	NA	First, as SNPs in the MiBioGen study less than 5 × 10–8 are not sufficient for MR analysis, the significance level of gut microbiota IV selection is set at 1 × 10–5 instead of 5 × 10–8, which is the same as that in a previous publication (Ni et al., 2021). However, the F-statistics are guaranteed to be > 10 to exclude potential weak instrument bias and make the statistical results more robust (Burgess and Thompson, 2011). Second, as the epilepsy ILAE GWAS dataset lacks exposure levels and periods, the effect of gut microbiomes and metabolites on epilepsy exposed to different levels or timings must be further ascertained. Third, although previous observational studies mainly focused on the relationship between the gut microbiota and DRE, MR has not been conducted to explore the causality between gut microbiota, metabolites, and DRE due to the lack of GWAS summary-level data on DRE, which is worth researching in future. Fourth, direct mechanistic research to support our findings is still lacking. To obtain more direct evidence of the relationship between the gut microbiota and epilepsy, more research is required to explore the effects of these bacteria on the immune response, blood-brain barrier permeability, neuronal excitability, and brain development.	Authors don't mention this as a limitation but do say "the gut microbiota is easily influenced by environmental factors, such as diet. However, horizontal pleiotropy is excluded from our MR analysis based on the following two sensitivity analyses: MR-Egger and MR-PRESSO results."	As the gut microbiota GWAS dataset is based on three ancestries, the generalizability of our results applies to different populations.	Not mentioned	No - outcome GWAS not clear (Table provides the MR-Base IDs so is likely to be pubmed ID 30531953)	Yes - they focused on metabolites and did the reverse MR	family.Christensenellaceae	Focal epilepsy-documented lesion negative	-0.0064	NA	NA	NA	NA	0.78068	NA	NA
1795779689	No	No	Yes	Genetically proxied gut microbiota, gut metabolites with risk of epilepsy and the subtypes: A bi-directional Mendelian randomization study	2022	Frontiers in Molecular Neuroscience	https://doi.org/10.3389/fnmol.2022.994270	Yuzhen Ouyang	Lili Long and Zhuanyi Yang	longlili1982@126.com and neuroyzy@csu.edu.cn	Department of Neurology, Xiangya Hospital, Central South University, Changsha, China	Aiming to explore the causal relationship and ascertain specific gut microbe taxa for epilepsy, we conducted a bi-directional Mendelian randomization (MR) study based on the genome-wide association study (GWAS) data of epilepsy from the International League Against Epilepsy, with the gut microbiota GWAS results from MiBioGen, and summary-level GWAS data of gut microbiota-dependent metabolites trimethylamine N-oxide and its predecessors.	An increasing number of observational studies have revealed an association among the gut microbiota, gut metabolites, and epilepsy. However, this association is easily influenced by confounders such as diet, and the causality of this association remains obscure.	Two-sample summary-level	Epilepsy	Juvenile absence epilepsy	Brain	MR-Base ID = ieu-b-12	MR-Base / IEUOpenGWAS	NA	Both	415	29677	415	29677	NA	case-control	Mixed	Gut microbiome	family.Christensenellaceae	Kurilshikov 2021	Range: 4-89	both	18340	18340	NA	healthy subjects	European (78%), East-Asian (4%), Admixed (1%), "Multiethnic" (7%), Middle East (3%), Hispanic (6%), AfroAmerican (0.6%)	Not mentioned	Not mentioned	R-squared <0.1 with 500kb	MR-Egger and comparison with weighted median and MR-PRESSO with removal of outliers	1e-05	Authors simply mention that the data were harmonized but there is no description of this so not clear whether analyses were conducted correctly	Not mentioned	Not mentioned	NA	NA	NA	31 loci (1431 SNPs) associated with microbial (binary and quantitative traits)	Authors did not present the number of SNPs used in this analysis (only the four that reached their multiple testing threshold)	No	NA	IVW	Weighted median	MR Egger	MR-PRESSO	Cochrans Q	Leave-one-out	Authors also conduct Steiger filtering; Authors refer to the different methods incorrectly so it's not clear exactly what method they undertook - they say "invesre variance weighted median (IVW)" and reference the "weighted median mode"	Authors did calculate the F-statistic but did not present it for this analysis - they only presented the F-statistics for the four results that reached their multiple testing threshold.	R version 4.1.3	TwoSampleMR (though authors say "two-sample MR") version 0.5.6.	No	No	The authors correct for multiple testing within each taxonomical level (phylum, class, order, family, genus)	Not clear	case-control	Beta	0.0208	NA	NA	NA	NA	0.03197	NA	NA	First, as SNPs in the MiBioGen study less than 5 × 10–8 are not sufficient for MR analysis, the significance level of gut microbiota IV selection is set at 1 × 10–5 instead of 5 × 10–8, which is the same as that in a previous publication (Ni et al., 2021). However, the F-statistics are guaranteed to be > 10 to exclude potential weak instrument bias and make the statistical results more robust (Burgess and Thompson, 2011). Second, as the epilepsy ILAE GWAS dataset lacks exposure levels and periods, the effect of gut microbiomes and metabolites on epilepsy exposed to different levels or timings must be further ascertained. Third, although previous observational studies mainly focused on the relationship between the gut microbiota and DRE, MR has not been conducted to explore the causality between gut microbiota, metabolites, and DRE due to the lack of GWAS summary-level data on DRE, which is worth researching in future. Fourth, direct mechanistic research to support our findings is still lacking. To obtain more direct evidence of the relationship between the gut microbiota and epilepsy, more research is required to explore the effects of these bacteria on the immune response, blood-brain barrier permeability, neuronal excitability, and brain development.	Authors don't mention this as a limitation but do say "the gut microbiota is easily influenced by environmental factors, such as diet. However, horizontal pleiotropy is excluded from our MR analysis based on the following two sensitivity analyses: MR-Egger and MR-PRESSO results."	As the gut microbiota GWAS dataset is based on three ancestries, the generalizability of our results applies to different populations.	Not mentioned	No - outcome GWAS not clear (Table provides the MR-Base IDs so is likely to be pubmed ID 30531953)	Yes - they focused on metabolites and did the reverse MR	family.Christensenellaceae	Juvenile absence epilepsy	0.0208	NA	NA	NA	NA	0.03197	NA	NA
1795779689	No	No	Yes	Genetically proxied gut microbiota, gut metabolites with risk of epilepsy and the subtypes: A bi-directional Mendelian randomization study	2022	Frontiers in Molecular Neuroscience	https://doi.org/10.3389/fnmol.2022.994270	Yuzhen Ouyang	Lili Long and Zhuanyi Yang	longlili1982@126.com and neuroyzy@csu.edu.cn	Department of Neurology, Xiangya Hospital, Central South University, Changsha, China	Aiming to explore the causal relationship and ascertain specific gut microbe taxa for epilepsy, we conducted a bi-directional Mendelian randomization (MR) study based on the genome-wide association study (GWAS) data of epilepsy from the International League Against Epilepsy, with the gut microbiota GWAS results from MiBioGen, and summary-level GWAS data of gut microbiota-dependent metabolites trimethylamine N-oxide and its predecessors.	An increasing number of observational studies have revealed an association among the gut microbiota, gut metabolites, and epilepsy. However, this association is easily influenced by confounders such as diet, and the causality of this association remains obscure.	Two-sample summary-level	Epilepsy	Childhood absence epilepsy	Brain	MR-Base ID = ieu-b-13	MR-Base / IEUOpenGWAS	NA	Both	793	29677	793	29677	NA	case-control	Mixed	Gut microbiome	family.Christensenellaceae	Kurilshikov 2021	Range: 4-89	both	18340	18340	NA	healthy subjects	European (78%), East-Asian (4%), Admixed (1%), "Multiethnic" (7%), Middle East (3%), Hispanic (6%), AfroAmerican (0.6%)	Not mentioned	Not mentioned	R-squared <0.1 with 500kb	MR-Egger and comparison with weighted median and MR-PRESSO with removal of outliers	1e-05	Authors simply mention that the data were harmonized but there is no description of this so not clear whether analyses were conducted correctly	Not mentioned	Not mentioned	NA	NA	NA	31 loci (1431 SNPs) associated with microbial (binary and quantitative traits)	Authors did not present the number of SNPs used in this analysis (only the four that reached their multiple testing threshold)	No	NA	IVW	Weighted median	MR Egger	MR-PRESSO	Cochrans Q	Leave-one-out	Authors also conduct Steiger filtering; Authors refer to the different methods incorrectly so it's not clear exactly what method they undertook - they say "invesre variance weighted median (IVW)" and reference the "weighted median mode"	Authors did calculate the F-statistic but did not present it for this analysis - they only presented the F-statistics for the four results that reached their multiple testing threshold.	R version 4.1.3	TwoSampleMR (though authors say "two-sample MR") version 0.5.6.	No	No	The authors correct for multiple testing within each taxonomical level (phylum, class, order, family, genus)	Not clear	case-control	Beta	0.00631	NA	NA	NA	NA	0.62448	NA	NA	First, as SNPs in the MiBioGen study less than 5 × 10–8 are not sufficient for MR analysis, the significance level of gut microbiota IV selection is set at 1 × 10–5 instead of 5 × 10–8, which is the same as that in a previous publication (Ni et al., 2021). However, the F-statistics are guaranteed to be > 10 to exclude potential weak instrument bias and make the statistical results more robust (Burgess and Thompson, 2011). Second, as the epilepsy ILAE GWAS dataset lacks exposure levels and periods, the effect of gut microbiomes and metabolites on epilepsy exposed to different levels or timings must be further ascertained. Third, although previous observational studies mainly focused on the relationship between the gut microbiota and DRE, MR has not been conducted to explore the causality between gut microbiota, metabolites, and DRE due to the lack of GWAS summary-level data on DRE, which is worth researching in future. Fourth, direct mechanistic research to support our findings is still lacking. To obtain more direct evidence of the relationship between the gut microbiota and epilepsy, more research is required to explore the effects of these bacteria on the immune response, blood-brain barrier permeability, neuronal excitability, and brain development.	Authors don't mention this as a limitation but do say "the gut microbiota is easily influenced by environmental factors, such as diet. However, horizontal pleiotropy is excluded from our MR analysis based on the following two sensitivity analyses: MR-Egger and MR-PRESSO results."	As the gut microbiota GWAS dataset is based on three ancestries, the generalizability of our results applies to different populations.	Not mentioned	No - outcome GWAS not clear (Table provides the MR-Base IDs so is likely to be pubmed ID 30531953)	Yes - they focused on metabolites and did the reverse MR	family.Christensenellaceae	Childhood absence epilepsy	0.00631	NA	NA	NA	NA	0.62448	NA	NA
1795779689	No	No	Yes	Genetically proxied gut microbiota, gut metabolites with risk of epilepsy and the subtypes: A bi-directional Mendelian randomization study	2022	Frontiers in Molecular Neuroscience	https://doi.org/10.3389/fnmol.2022.994270	Yuzhen Ouyang	Lili Long and Zhuanyi Yang	longlili1982@126.com and neuroyzy@csu.edu.cn	Department of Neurology, Xiangya Hospital, Central South University, Changsha, China	Aiming to explore the causal relationship and ascertain specific gut microbe taxa for epilepsy, we conducted a bi-directional Mendelian randomization (MR) study based on the genome-wide association study (GWAS) data of epilepsy from the International League Against Epilepsy, with the gut microbiota GWAS results from MiBioGen, and summary-level GWAS data of gut microbiota-dependent metabolites trimethylamine N-oxide and its predecessors.	An increasing number of observational studies have revealed an association among the gut microbiota, gut metabolites, and epilepsy. However, this association is easily influenced by confounders such as diet, and the causality of this association remains obscure.	Two-sample summary-level	Epilepsy	Focal epilepsy-documented hippocampal sclerosis	Brain	MR-Base ID = ieu-b-14	MR-Base / IEUOpenGWAS	NA	Both	803	29677	803	29677	NA	case-control	Mixed	Gut microbiome	family.Christensenellaceae	Kurilshikov 2021	Range: 4-89	both	18340	18340	NA	healthy subjects	European (78%), East-Asian (4%), Admixed (1%), "Multiethnic" (7%), Middle East (3%), Hispanic (6%), AfroAmerican (0.6%)	Not mentioned	Not mentioned	R-squared <0.1 with 500kb	MR-Egger and comparison with weighted median and MR-PRESSO with removal of outliers	1e-05	Authors simply mention that the data were harmonized but there is no description of this so not clear whether analyses were conducted correctly	Not mentioned	Not mentioned	NA	NA	NA	31 loci (1431 SNPs) associated with microbial (binary and quantitative traits)	Authors did not present the number of SNPs used in this analysis (only the four that reached their multiple testing threshold)	No	NA	IVW	Weighted median	MR Egger	MR-PRESSO	Cochrans Q	Leave-one-out	Authors also conduct Steiger filtering; Authors refer to the different methods incorrectly so it's not clear exactly what method they undertook - they say "invesre variance weighted median (IVW)" and reference the "weighted median mode"	Authors did calculate the F-statistic but did not present it for this analysis - they only presented the F-statistics for the four results that reached their multiple testing threshold.	R version 4.1.3	TwoSampleMR (though authors say "two-sample MR") version 0.5.6.	No	No	The authors correct for multiple testing within each taxonomical level (phylum, class, order, family, genus)	Not clear	case-control	Beta	-0.01416	NA	NA	NA	NA	0.24118	NA	NA	First, as SNPs in the MiBioGen study less than 5 × 10–8 are not sufficient for MR analysis, the significance level of gut microbiota IV selection is set at 1 × 10–5 instead of 5 × 10–8, which is the same as that in a previous publication (Ni et al., 2021). However, the F-statistics are guaranteed to be > 10 to exclude potential weak instrument bias and make the statistical results more robust (Burgess and Thompson, 2011). Second, as the epilepsy ILAE GWAS dataset lacks exposure levels and periods, the effect of gut microbiomes and metabolites on epilepsy exposed to different levels or timings must be further ascertained. Third, although previous observational studies mainly focused on the relationship between the gut microbiota and DRE, MR has not been conducted to explore the causality between gut microbiota, metabolites, and DRE due to the lack of GWAS summary-level data on DRE, which is worth researching in future. Fourth, direct mechanistic research to support our findings is still lacking. To obtain more direct evidence of the relationship between the gut microbiota and epilepsy, more research is required to explore the effects of these bacteria on the immune response, blood-brain barrier permeability, neuronal excitability, and brain development.	Authors don't mention this as a limitation but do say "the gut microbiota is easily influenced by environmental factors, such as diet. However, horizontal pleiotropy is excluded from our MR analysis based on the following two sensitivity analyses: MR-Egger and MR-PRESSO results."	As the gut microbiota GWAS dataset is based on three ancestries, the generalizability of our results applies to different populations.	Not mentioned	No - outcome GWAS not clear (Table provides the MR-Base IDs so is likely to be pubmed ID 30531953)	Yes - they focused on metabolites and did the reverse MR	family.Christensenellaceae	Focal epilepsy-documented hippocampal sclerosis	-0.01416	NA	NA	NA	NA	0.24118	NA	NA
1795779689	No	No	Yes	Genetically proxied gut microbiota, gut metabolites with risk of epilepsy and the subtypes: A bi-directional Mendelian randomization study	2022	Frontiers in Molecular Neuroscience	https://doi.org/10.3389/fnmol.2022.994270	Yuzhen Ouyang	Lili Long and Zhuanyi Yang	longlili1982@126.com and neuroyzy@csu.edu.cn	Department of Neurology, Xiangya Hospital, Central South University, Changsha, China	Aiming to explore the causal relationship and ascertain specific gut microbe taxa for epilepsy, we conducted a bi-directional Mendelian randomization (MR) study based on the genome-wide association study (GWAS) data of epilepsy from the International League Against Epilepsy, with the gut microbiota GWAS results from MiBioGen, and summary-level GWAS data of gut microbiota-dependent metabolites trimethylamine N-oxide and its predecessors.	An increasing number of observational studies have revealed an association among the gut microbiota, gut metabolites, and epilepsy. However, this association is easily influenced by confounders such as diet, and the causality of this association remains obscure.	Two-sample summary-level	Epilepsy	Focal epilepsy-documented lesion other than hippocampal sclerosis	Brain	MR-Base ID = ieu-b-15	MR-Base / IEUOpenGWAS	NA	Both	3070	29677	3070	29677	NA	case-control	Mixed	Gut microbiome	family.Christensenellaceae	Kurilshikov 2021	Range: 4-89	both	18340	18340	NA	healthy subjects	European (78%), East-Asian (4%), Admixed (1%), "Multiethnic" (7%), Middle East (3%), Hispanic (6%), AfroAmerican (0.6%)	Not mentioned	Not mentioned	R-squared <0.1 with 500kb	MR-Egger and comparison with weighted median and MR-PRESSO with removal of outliers	1e-05	Authors simply mention that the data were harmonized but there is no description of this so not clear whether analyses were conducted correctly	Not mentioned	Not mentioned	NA	NA	NA	31 loci (1431 SNPs) associated with microbial (binary and quantitative traits)	Authors did not present the number of SNPs used in this analysis (only the four that reached their multiple testing threshold)	No	NA	IVW	Weighted median	MR Egger	MR-PRESSO	Cochrans Q	Leave-one-out	Authors also conduct Steiger filtering; Authors refer to the different methods incorrectly so it's not clear exactly what method they undertook - they say "invesre variance weighted median (IVW)" and reference the "weighted median mode"	Authors did calculate the F-statistic but did not present it for this analysis - they only presented the F-statistics for the four results that reached their multiple testing threshold.	R version 4.1.3	TwoSampleMR (though authors say "two-sample MR") version 0.5.6.	No	No	The authors correct for multiple testing within each taxonomical level (phylum, class, order, family, genus)	Not clear	case-control	Beta	0.02298	NA	NA	NA	NA	0.55943	NA	NA	First, as SNPs in the MiBioGen study less than 5 × 10–8 are not sufficient for MR analysis, the significance level of gut microbiota IV selection is set at 1 × 10–5 instead of 5 × 10–8, which is the same as that in a previous publication (Ni et al., 2021). However, the F-statistics are guaranteed to be > 10 to exclude potential weak instrument bias and make the statistical results more robust (Burgess and Thompson, 2011). Second, as the epilepsy ILAE GWAS dataset lacks exposure levels and periods, the effect of gut microbiomes and metabolites on epilepsy exposed to different levels or timings must be further ascertained. Third, although previous observational studies mainly focused on the relationship between the gut microbiota and DRE, MR has not been conducted to explore the causality between gut microbiota, metabolites, and DRE due to the lack of GWAS summary-level data on DRE, which is worth researching in future. Fourth, direct mechanistic research to support our findings is still lacking. To obtain more direct evidence of the relationship between the gut microbiota and epilepsy, more research is required to explore the effects of these bacteria on the immune response, blood-brain barrier permeability, neuronal excitability, and brain development.	Authors don't mention this as a limitation but do say "the gut microbiota is easily influenced by environmental factors, such as diet. However, horizontal pleiotropy is excluded from our MR analysis based on the following two sensitivity analyses: MR-Egger and MR-PRESSO results."	As the gut microbiota GWAS dataset is based on three ancestries, the generalizability of our results applies to different populations.	Not mentioned	No - outcome GWAS not clear (Table provides the MR-Base IDs so is likely to be pubmed ID 30531953)	Yes - they focused on metabolites and did the reverse MR	family.Christensenellaceae	Focal epilepsy-documented lesion other than hippocampal sclerosis	0.02298	NA	NA	NA	NA	0.55943	NA	NA
1795779689	No	No	Yes	Genetically proxied gut microbiota, gut metabolites with risk of epilepsy and the subtypes: A bi-directional Mendelian randomization study	2022	Frontiers in Molecular Neuroscience	https://doi.org/10.3389/fnmol.2022.994270	Yuzhen Ouyang	Lili Long and Zhuanyi Yang	longlili1982@126.com and neuroyzy@csu.edu.cn	Department of Neurology, Xiangya Hospital, Central South University, Changsha, China	Aiming to explore the causal relationship and ascertain specific gut microbe taxa for epilepsy, we conducted a bi-directional Mendelian randomization (MR) study based on the genome-wide association study (GWAS) data of epilepsy from the International League Against Epilepsy, with the gut microbiota GWAS results from MiBioGen, and summary-level GWAS data of gut microbiota-dependent metabolites trimethylamine N-oxide and its predecessors.	An increasing number of observational studies have revealed an association among the gut microbiota, gut metabolites, and epilepsy. However, this association is easily influenced by confounders such as diet, and the causality of this association remains obscure.	Two-sample summary-level	Epilepsy	Generalized epilepsy with tonic-clonic seizures	Brain	MR-Base ID = ieu-b-16	MR-Base / IEUOpenGWAS	NA	Both	228	29677	228	29677	NA	case-control	Mixed	Gut microbiome	family.Christensenellaceae	Kurilshikov 2021	Range: 4-89	both	18340	18340	NA	healthy subjects	European (78%), East-Asian (4%), Admixed (1%), "Multiethnic" (7%), Middle East (3%), Hispanic (6%), AfroAmerican (0.6%)	Not mentioned	Not mentioned	R-squared <0.1 with 500kb	MR-Egger and comparison with weighted median and MR-PRESSO with removal of outliers	1e-05	Authors simply mention that the data were harmonized but there is no description of this so not clear whether analyses were conducted correctly	Not mentioned	Not mentioned	NA	NA	NA	31 loci (1431 SNPs) associated with microbial (binary and quantitative traits)	Authors did not present the number of SNPs used in this analysis (only the four that reached their multiple testing threshold)	No	NA	IVW	Weighted median	MR Egger	MR-PRESSO	Cochrans Q	Leave-one-out	Authors also conduct Steiger filtering; Authors refer to the different methods incorrectly so it's not clear exactly what method they undertook - they say "invesre variance weighted median (IVW)" and reference the "weighted median mode"	Authors did calculate the F-statistic but did not present it for this analysis - they only presented the F-statistics for the four results that reached their multiple testing threshold.	R version 4.1.3	TwoSampleMR (though authors say "two-sample MR") version 0.5.6.	No	No	The authors correct for multiple testing within each taxonomical level (phylum, class, order, family, genus)	Not clear	case-control	Beta	0.01043	NA	NA	NA	NA	0.23681	NA	NA	First, as SNPs in the MiBioGen study less than 5 × 10–8 are not sufficient for MR analysis, the significance level of gut microbiota IV selection is set at 1 × 10–5 instead of 5 × 10–8, which is the same as that in a previous publication (Ni et al., 2021). However, the F-statistics are guaranteed to be > 10 to exclude potential weak instrument bias and make the statistical results more robust (Burgess and Thompson, 2011). Second, as the epilepsy ILAE GWAS dataset lacks exposure levels and periods, the effect of gut microbiomes and metabolites on epilepsy exposed to different levels or timings must be further ascertained. Third, although previous observational studies mainly focused on the relationship between the gut microbiota and DRE, MR has not been conducted to explore the causality between gut microbiota, metabolites, and DRE due to the lack of GWAS summary-level data on DRE, which is worth researching in future. Fourth, direct mechanistic research to support our findings is still lacking. To obtain more direct evidence of the relationship between the gut microbiota and epilepsy, more research is required to explore the effects of these bacteria on the immune response, blood-brain barrier permeability, neuronal excitability, and brain development.	Authors don't mention this as a limitation but do say "the gut microbiota is easily influenced by environmental factors, such as diet. However, horizontal pleiotropy is excluded from our MR analysis based on the following two sensitivity analyses: MR-Egger and MR-PRESSO results."	As the gut microbiota GWAS dataset is based on three ancestries, the generalizability of our results applies to different populations.	Not mentioned	No - outcome GWAS not clear (Table provides the MR-Base IDs so is likely to be pubmed ID 30531953)	Yes - they focused on metabolites and did the reverse MR	family.Christensenellaceae	Generalized epilepsy with tonic-clonic seizures	0.01043	NA	NA	NA	NA	0.23681	NA	NA
1795779689	No	No	Yes	Genetically proxied gut microbiota, gut metabolites with risk of epilepsy and the subtypes: A bi-directional Mendelian randomization study	2022	Frontiers in Molecular Neuroscience	https://doi.org/10.3389/fnmol.2022.994270	Yuzhen Ouyang	Lili Long and Zhuanyi Yang	longlili1982@126.com and neuroyzy@csu.edu.cn	Department of Neurology, Xiangya Hospital, Central South University, Changsha, China	Aiming to explore the causal relationship and ascertain specific gut microbe taxa for epilepsy, we conducted a bi-directional Mendelian randomization (MR) study based on the genome-wide association study (GWAS) data of epilepsy from the International League Against Epilepsy, with the gut microbiota GWAS results from MiBioGen, and summary-level GWAS data of gut microbiota-dependent metabolites trimethylamine N-oxide and its predecessors.	An increasing number of observational studies have revealed an association among the gut microbiota, gut metabolites, and epilepsy. However, this association is easily influenced by confounders such as diet, and the causality of this association remains obscure.	Two-sample summary-level	Epilepsy	Juvenile myoclonic epilepsy	Brain	MR-Base ID = ieu-b-17	MR-Base / IEUOpenGWAS	NA	Both	1181	29677	1181	29677	NA	case-control	Mixed	Gut microbiome	family.Christensenellaceae	Kurilshikov 2021	Range: 4-89	both	18340	18340	NA	healthy subjects	European (78%), East-Asian (4%), Admixed (1%), "Multiethnic" (7%), Middle East (3%), Hispanic (6%), AfroAmerican (0.6%)	Not mentioned	Not mentioned	R-squared <0.1 with 500kb	MR-Egger and comparison with weighted median and MR-PRESSO with removal of outliers	1e-05	Authors simply mention that the data were harmonized but there is no description of this so not clear whether analyses were conducted correctly	Not mentioned	Not mentioned	NA	NA	NA	31 loci (1431 SNPs) associated with microbial (binary and quantitative traits)	Authors did not present the number of SNPs used in this analysis (only the four that reached their multiple testing threshold)	No	NA	IVW	Weighted median	MR Egger	MR-PRESSO	Cochrans Q	Leave-one-out	Authors also conduct Steiger filtering; Authors refer to the different methods incorrectly so it's not clear exactly what method they undertook - they say "invesre variance weighted median (IVW)" and reference the "weighted median mode"	Authors did calculate the F-statistic but did not present it for this analysis - they only presented the F-statistics for the four results that reached their multiple testing threshold.	R version 4.1.3	TwoSampleMR (though authors say "two-sample MR") version 0.5.6.	No	No	The authors correct for multiple testing within each taxonomical level (phylum, class, order, family, genus)	Not clear	case-control	Beta	-0.01068	NA	NA	NA	NA	0.59333	NA	NA	First, as SNPs in the MiBioGen study less than 5 × 10–8 are not sufficient for MR analysis, the significance level of gut microbiota IV selection is set at 1 × 10–5 instead of 5 × 10–8, which is the same as that in a previous publication (Ni et al., 2021). However, the F-statistics are guaranteed to be > 10 to exclude potential weak instrument bias and make the statistical results more robust (Burgess and Thompson, 2011). Second, as the epilepsy ILAE GWAS dataset lacks exposure levels and periods, the effect of gut microbiomes and metabolites on epilepsy exposed to different levels or timings must be further ascertained. Third, although previous observational studies mainly focused on the relationship between the gut microbiota and DRE, MR has not been conducted to explore the causality between gut microbiota, metabolites, and DRE due to the lack of GWAS summary-level data on DRE, which is worth researching in future. Fourth, direct mechanistic research to support our findings is still lacking. To obtain more direct evidence of the relationship between the gut microbiota and epilepsy, more research is required to explore the effects of these bacteria on the immune response, blood-brain barrier permeability, neuronal excitability, and brain development.	Authors don't mention this as a limitation but do say "the gut microbiota is easily influenced by environmental factors, such as diet. However, horizontal pleiotropy is excluded from our MR analysis based on the following two sensitivity analyses: MR-Egger and MR-PRESSO results."	As the gut microbiota GWAS dataset is based on three ancestries, the generalizability of our results applies to different populations.	Not mentioned	No - outcome GWAS not clear (Table provides the MR-Base IDs so is likely to be pubmed ID 30531953)	Yes - they focused on metabolites and did the reverse MR	family.Christensenellaceae	Juvenile myoclonic epilepsy	-0.01068	NA	NA	NA	NA	0.59333	NA	NA
1795779689	No	No	Yes	Genetically proxied gut microbiota, gut metabolites with risk of epilepsy and the subtypes: A bi-directional Mendelian randomization study	2022	Frontiers in Molecular Neuroscience	https://doi.org/10.3389/fnmol.2022.994270	Yuzhen Ouyang	Lili Long and Zhuanyi Yang	longlili1982@126.com and neuroyzy@csu.edu.cn	Department of Neurology, Xiangya Hospital, Central South University, Changsha, China	Aiming to explore the causal relationship and ascertain specific gut microbe taxa for epilepsy, we conducted a bi-directional Mendelian randomization (MR) study based on the genome-wide association study (GWAS) data of epilepsy from the International League Against Epilepsy, with the gut microbiota GWAS results from MiBioGen, and summary-level GWAS data of gut microbiota-dependent metabolites trimethylamine N-oxide and its predecessors.	An increasing number of observational studies have revealed an association among the gut microbiota, gut metabolites, and epilepsy. However, this association is easily influenced by confounders such as diet, and the causality of this association remains obscure.	Two-sample summary-level	Epilepsy	Epilepsy (all documented cases)	Brain	MR-Base ID = ieu-b-8	MR-Base / IEUOpenGWAS	NA	Both	15212	29677	15212	29677	NA	case-control	Mixed	Gut microbiome	family.Christensenellaceae	Kurilshikov 2021	Range: 4-89	both	18340	18340	NA	healthy subjects	European (78%), East-Asian (4%), Admixed (1%), "Multiethnic" (7%), Middle East (3%), Hispanic (6%), AfroAmerican (0.6%)	Not mentioned	Not mentioned	R-squared <0.1 with 500kb	MR-Egger and comparison with weighted median and MR-PRESSO with removal of outliers	1e-05	Authors simply mention that the data were harmonized but there is no description of this so not clear whether analyses were conducted correctly	Not mentioned	Not mentioned	NA	NA	NA	31 loci (1431 SNPs) associated with microbial (binary and quantitative traits)	Authors did not present the number of SNPs used in this analysis (only the four that reached their multiple testing threshold)	No	NA	IVW	Weighted median	MR Egger	MR-PRESSO	Cochrans Q	Leave-one-out	Authors also conduct Steiger filtering; Authors refer to the different methods incorrectly so it's not clear exactly what method they undertook - they say "invesre variance weighted median (IVW)" and reference the "weighted median mode"	Authors did calculate the F-statistic but did not present it for this analysis - they only presented the F-statistics for the four results that reached their multiple testing threshold.	R version 4.1.3	TwoSampleMR (though authors say "two-sample MR") version 0.5.6.	No	No	The authors correct for multiple testing within each taxonomical level (phylum, class, order, family, genus)	Not clear	case-control	Beta	-0.00178	NA	NA	NA	NA	0.98782	NA	NA	First, as SNPs in the MiBioGen study less than 5 × 10–8 are not sufficient for MR analysis, the significance level of gut microbiota IV selection is set at 1 × 10–5 instead of 5 × 10–8, which is the same as that in a previous publication (Ni et al., 2021). However, the F-statistics are guaranteed to be > 10 to exclude potential weak instrument bias and make the statistical results more robust (Burgess and Thompson, 2011). Second, as the epilepsy ILAE GWAS dataset lacks exposure levels and periods, the effect of gut microbiomes and metabolites on epilepsy exposed to different levels or timings must be further ascertained. Third, although previous observational studies mainly focused on the relationship between the gut microbiota and DRE, MR has not been conducted to explore the causality between gut microbiota, metabolites, and DRE due to the lack of GWAS summary-level data on DRE, which is worth researching in future. Fourth, direct mechanistic research to support our findings is still lacking. To obtain more direct evidence of the relationship between the gut microbiota and epilepsy, more research is required to explore the effects of these bacteria on the immune response, blood-brain barrier permeability, neuronal excitability, and brain development.	Authors don't mention this as a limitation but do say "the gut microbiota is easily influenced by environmental factors, such as diet. However, horizontal pleiotropy is excluded from our MR analysis based on the following two sensitivity analyses: MR-Egger and MR-PRESSO results."	As the gut microbiota GWAS dataset is based on three ancestries, the generalizability of our results applies to different populations.	Not mentioned	No - outcome GWAS not clear (Table provides the MR-Base IDs so is likely to be pubmed ID 30531953)	Yes - they focused on metabolites and did the reverse MR	family.Christensenellaceae	Epilepsy (all documented cases)	-0.00178	NA	NA	NA	NA	0.98782	NA	NA
1795779689	No	No	Yes	Genetically proxied gut microbiota, gut metabolites with risk of epilepsy and the subtypes: A bi-directional Mendelian randomization study	2022	Frontiers in Molecular Neuroscience	https://doi.org/10.3389/fnmol.2022.994270	Yuzhen Ouyang	Lili Long and Zhuanyi Yang	longlili1982@126.com and neuroyzy@csu.edu.cn	Department of Neurology, Xiangya Hospital, Central South University, Changsha, China	Aiming to explore the causal relationship and ascertain specific gut microbe taxa for epilepsy, we conducted a bi-directional Mendelian randomization (MR) study based on the genome-wide association study (GWAS) data of epilepsy from the International League Against Epilepsy, with the gut microbiota GWAS results from MiBioGen, and summary-level GWAS data of gut microbiota-dependent metabolites trimethylamine N-oxide and its predecessors.	An increasing number of observational studies have revealed an association among the gut microbiota, gut metabolites, and epilepsy. However, this association is easily influenced by confounders such as diet, and the causality of this association remains obscure.	Two-sample summary-level	Epilepsy	Generalized epilepsy (all documented cases)	Brain	MR-Base ID = ieu-b-9	MR-Base / IEUOpenGWAS	NA	Both	3769	29677	3769	29677	NA	case-control	Mixed	Gut microbiome	family.Christensenellaceae	Kurilshikov 2021	Range: 4-89	both	18340	18340	NA	healthy subjects	European (78%), East-Asian (4%), Admixed (1%), "Multiethnic" (7%), Middle East (3%), Hispanic (6%), AfroAmerican (0.6%)	Not mentioned	Not mentioned	R-squared <0.1 with 500kb	MR-Egger and comparison with weighted median and MR-PRESSO with removal of outliers	1e-05	Authors simply mention that the data were harmonized but there is no description of this so not clear whether analyses were conducted correctly	Not mentioned	Not mentioned	NA	NA	NA	31 loci (1431 SNPs) associated with microbial (binary and quantitative traits)	Authors did not present the number of SNPs used in this analysis (only the four that reached their multiple testing threshold)	No	NA	IVW	Weighted median	MR Egger	MR-PRESSO	Cochrans Q	Leave-one-out	Authors also conduct Steiger filtering; Authors refer to the different methods incorrectly so it's not clear exactly what method they undertook - they say "invesre variance weighted median (IVW)" and reference the "weighted median mode"	Authors did calculate the F-statistic but did not present it for this analysis - they only presented the F-statistics for the four results that reached their multiple testing threshold.	R version 4.1.3	TwoSampleMR (though authors say "two-sample MR") version 0.5.6.	No	No	The authors correct for multiple testing within each taxonomical level (phylum, class, order, family, genus)	Not clear	case-control	Beta	0.0333	NA	NA	NA	NA	0.81776	NA	NA	First, as SNPs in the MiBioGen study less than 5 × 10–8 are not sufficient for MR analysis, the significance level of gut microbiota IV selection is set at 1 × 10–5 instead of 5 × 10–8, which is the same as that in a previous publication (Ni et al., 2021). However, the F-statistics are guaranteed to be > 10 to exclude potential weak instrument bias and make the statistical results more robust (Burgess and Thompson, 2011). Second, as the epilepsy ILAE GWAS dataset lacks exposure levels and periods, the effect of gut microbiomes and metabolites on epilepsy exposed to different levels or timings must be further ascertained. Third, although previous observational studies mainly focused on the relationship between the gut microbiota and DRE, MR has not been conducted to explore the causality between gut microbiota, metabolites, and DRE due to the lack of GWAS summary-level data on DRE, which is worth researching in future. Fourth, direct mechanistic research to support our findings is still lacking. To obtain more direct evidence of the relationship between the gut microbiota and epilepsy, more research is required to explore the effects of these bacteria on the immune response, blood-brain barrier permeability, neuronal excitability, and brain development.	Authors don't mention this as a limitation but do say "the gut microbiota is easily influenced by environmental factors, such as diet. However, horizontal pleiotropy is excluded from our MR analysis based on the following two sensitivity analyses: MR-Egger and MR-PRESSO results."	As the gut microbiota GWAS dataset is based on three ancestries, the generalizability of our results applies to different populations.	Not mentioned	No - outcome GWAS not clear (Table provides the MR-Base IDs so is likely to be pubmed ID 30531953)	Yes - they focused on metabolites and did the reverse MR	family.Christensenellaceae	Generalized epilepsy (all documented cases)	0.0333	NA	NA	NA	NA	0.81776	NA	NA
1795779689	No	No	Yes	Genetically proxied gut microbiota, gut metabolites with risk of epilepsy and the subtypes: A bi-directional Mendelian randomization study	2022	Frontiers in Molecular Neuroscience	https://doi.org/10.3389/fnmol.2022.994270	Yuzhen Ouyang	Lili Long and Zhuanyi Yang	longlili1982@126.com and neuroyzy@csu.edu.cn	Department of Neurology, Xiangya Hospital, Central South University, Changsha, China	Aiming to explore the causal relationship and ascertain specific gut microbe taxa for epilepsy, we conducted a bi-directional Mendelian randomization (MR) study based on the genome-wide association study (GWAS) data of epilepsy from the International League Against Epilepsy, with the gut microbiota GWAS results from MiBioGen, and summary-level GWAS data of gut microbiota-dependent metabolites trimethylamine N-oxide and its predecessors.	An increasing number of observational studies have revealed an association among the gut microbiota, gut metabolites, and epilepsy. However, this association is easily influenced by confounders such as diet, and the causality of this association remains obscure.	Two-sample summary-level	Epilepsy	Focal epilepsy (all documented cases)	Brain	MR-Base ID = ieu-b-10	MR-Base / IEUOpenGWAS	NA	Both	9671	29677	9671	29677	NA	case-control	Mixed	Gut microbiome	family.Clostridiaceae1	Kurilshikov 2021	Range: 4-89	both	18340	18340	NA	healthy subjects	European (78%), East-Asian (4%), Admixed (1%), "Multiethnic" (7%), Middle East (3%), Hispanic (6%), AfroAmerican (0.6%)	Not mentioned	Not mentioned	R-squared <0.1 with 500kb	MR-Egger and comparison with weighted median and MR-PRESSO with removal of outliers	1e-05	Authors simply mention that the data were harmonized but there is no description of this so not clear whether analyses were conducted correctly	Not mentioned	Not mentioned	NA	NA	NA	31 loci (1431 SNPs) associated with microbial (binary and quantitative traits)	Authors did not present the number of SNPs used in this analysis (only the four that reached their multiple testing threshold)	No	NA	IVW	Weighted median	MR Egger	MR-PRESSO	Cochrans Q	Leave-one-out	Authors also conduct Steiger filtering; Authors refer to the different methods incorrectly so it's not clear exactly what method they undertook - they say "invesre variance weighted median (IVW)" and reference the "weighted median mode"	Authors did calculate the F-statistic but did not present it for this analysis - they only presented the F-statistics for the four results that reached their multiple testing threshold.	R version 4.1.3	TwoSampleMR (though authors say "two-sample MR") version 0.5.6.	No	No	The authors correct for multiple testing within each taxonomical level (phylum, class, order, family, genus)	Not clear	case-control	Beta	-0.00379	NA	NA	NA	NA	0.96765	NA	NA	First, as SNPs in the MiBioGen study less than 5 × 10–8 are not sufficient for MR analysis, the significance level of gut microbiota IV selection is set at 1 × 10–5 instead of 5 × 10–8, which is the same as that in a previous publication (Ni et al., 2021). However, the F-statistics are guaranteed to be > 10 to exclude potential weak instrument bias and make the statistical results more robust (Burgess and Thompson, 2011). Second, as the epilepsy ILAE GWAS dataset lacks exposure levels and periods, the effect of gut microbiomes and metabolites on epilepsy exposed to different levels or timings must be further ascertained. Third, although previous observational studies mainly focused on the relationship between the gut microbiota and DRE, MR has not been conducted to explore the causality between gut microbiota, metabolites, and DRE due to the lack of GWAS summary-level data on DRE, which is worth researching in future. Fourth, direct mechanistic research to support our findings is still lacking. To obtain more direct evidence of the relationship between the gut microbiota and epilepsy, more research is required to explore the effects of these bacteria on the immune response, blood-brain barrier permeability, neuronal excitability, and brain development.	Authors don't mention this as a limitation but do say "the gut microbiota is easily influenced by environmental factors, such as diet. However, horizontal pleiotropy is excluded from our MR analysis based on the following two sensitivity analyses: MR-Egger and MR-PRESSO results."	As the gut microbiota GWAS dataset is based on three ancestries, the generalizability of our results applies to different populations.	Not mentioned	No - outcome GWAS not clear (Table provides the MR-Base IDs so is likely to be pubmed ID 30531953)	Yes - they focused on metabolites and did the reverse MR	family.Clostridiaceae1	Focal epilepsy (all documented cases)	-0.00379	NA	NA	NA	NA	0.96765	NA	NA
1795779689	No	No	Yes	Genetically proxied gut microbiota, gut metabolites with risk of epilepsy and the subtypes: A bi-directional Mendelian randomization study	2022	Frontiers in Molecular Neuroscience	https://doi.org/10.3389/fnmol.2022.994270	Yuzhen Ouyang	Lili Long and Zhuanyi Yang	longlili1982@126.com and neuroyzy@csu.edu.cn	Department of Neurology, Xiangya Hospital, Central South University, Changsha, China	Aiming to explore the causal relationship and ascertain specific gut microbe taxa for epilepsy, we conducted a bi-directional Mendelian randomization (MR) study based on the genome-wide association study (GWAS) data of epilepsy from the International League Against Epilepsy, with the gut microbiota GWAS results from MiBioGen, and summary-level GWAS data of gut microbiota-dependent metabolites trimethylamine N-oxide and its predecessors.	An increasing number of observational studies have revealed an association among the gut microbiota, gut metabolites, and epilepsy. However, this association is easily influenced by confounders such as diet, and the causality of this association remains obscure.	Two-sample summary-level	Epilepsy	Focal epilepsy-documented lesion negative	Brain	MR-Base ID = ieu-b-11	MR-Base / IEUOpenGWAS	NA	Both	2716	29677	2716	29677	NA	case-control	Mixed	Gut microbiome	family.Clostridiaceae1	Kurilshikov 2021	Range: 4-89	both	18340	18340	NA	healthy subjects	European (78%), East-Asian (4%), Admixed (1%), "Multiethnic" (7%), Middle East (3%), Hispanic (6%), AfroAmerican (0.6%)	Not mentioned	Not mentioned	R-squared <0.1 with 500kb	MR-Egger and comparison with weighted median and MR-PRESSO with removal of outliers	1e-05	Authors simply mention that the data were harmonized but there is no description of this so not clear whether analyses were conducted correctly	Not mentioned	Not mentioned	NA	NA	NA	31 loci (1431 SNPs) associated with microbial (binary and quantitative traits)	Authors did not present the number of SNPs used in this analysis (only the four that reached their multiple testing threshold)	No	NA	IVW	Weighted median	MR Egger	MR-PRESSO	Cochrans Q	Leave-one-out	Authors also conduct Steiger filtering; Authors refer to the different methods incorrectly so it's not clear exactly what method they undertook - they say "invesre variance weighted median (IVW)" and reference the "weighted median mode"	Authors did calculate the F-statistic but did not present it for this analysis - they only presented the F-statistics for the four results that reached their multiple testing threshold.	R version 4.1.3	TwoSampleMR (though authors say "two-sample MR") version 0.5.6.	No	No	The authors correct for multiple testing within each taxonomical level (phylum, class, order, family, genus)	Not clear	case-control	Beta	0.00399	NA	NA	NA	NA	0.89015	NA	NA	First, as SNPs in the MiBioGen study less than 5 × 10–8 are not sufficient for MR analysis, the significance level of gut microbiota IV selection is set at 1 × 10–5 instead of 5 × 10–8, which is the same as that in a previous publication (Ni et al., 2021). However, the F-statistics are guaranteed to be > 10 to exclude potential weak instrument bias and make the statistical results more robust (Burgess and Thompson, 2011). Second, as the epilepsy ILAE GWAS dataset lacks exposure levels and periods, the effect of gut microbiomes and metabolites on epilepsy exposed to different levels or timings must be further ascertained. Third, although previous observational studies mainly focused on the relationship between the gut microbiota and DRE, MR has not been conducted to explore the causality between gut microbiota, metabolites, and DRE due to the lack of GWAS summary-level data on DRE, which is worth researching in future. Fourth, direct mechanistic research to support our findings is still lacking. To obtain more direct evidence of the relationship between the gut microbiota and epilepsy, more research is required to explore the effects of these bacteria on the immune response, blood-brain barrier permeability, neuronal excitability, and brain development.	Authors don't mention this as a limitation but do say "the gut microbiota is easily influenced by environmental factors, such as diet. However, horizontal pleiotropy is excluded from our MR analysis based on the following two sensitivity analyses: MR-Egger and MR-PRESSO results."	As the gut microbiota GWAS dataset is based on three ancestries, the generalizability of our results applies to different populations.	Not mentioned	No - outcome GWAS not clear (Table provides the MR-Base IDs so is likely to be pubmed ID 30531953)	Yes - they focused on metabolites and did the reverse MR	family.Clostridiaceae1	Focal epilepsy-documented lesion negative	0.00399	NA	NA	NA	NA	0.89015	NA	NA
1795779689	No	No	Yes	Genetically proxied gut microbiota, gut metabolites with risk of epilepsy and the subtypes: A bi-directional Mendelian randomization study	2022	Frontiers in Molecular Neuroscience	https://doi.org/10.3389/fnmol.2022.994270	Yuzhen Ouyang	Lili Long and Zhuanyi Yang	longlili1982@126.com and neuroyzy@csu.edu.cn	Department of Neurology, Xiangya Hospital, Central South University, Changsha, China	Aiming to explore the causal relationship and ascertain specific gut microbe taxa for epilepsy, we conducted a bi-directional Mendelian randomization (MR) study based on the genome-wide association study (GWAS) data of epilepsy from the International League Against Epilepsy, with the gut microbiota GWAS results from MiBioGen, and summary-level GWAS data of gut microbiota-dependent metabolites trimethylamine N-oxide and its predecessors.	An increasing number of observational studies have revealed an association among the gut microbiota, gut metabolites, and epilepsy. However, this association is easily influenced by confounders such as diet, and the causality of this association remains obscure.	Two-sample summary-level	Epilepsy	Juvenile absence epilepsy	Brain	MR-Base ID = ieu-b-12	MR-Base / IEUOpenGWAS	NA	Both	415	29677	415	29677	NA	case-control	Mixed	Gut microbiome	family.Clostridiaceae1	Kurilshikov 2021	Range: 4-89	both	18340	18340	NA	healthy subjects	European (78%), East-Asian (4%), Admixed (1%), "Multiethnic" (7%), Middle East (3%), Hispanic (6%), AfroAmerican (0.6%)	Not mentioned	Not mentioned	R-squared <0.1 with 500kb	MR-Egger and comparison with weighted median and MR-PRESSO with removal of outliers	1e-05	Authors simply mention that the data were harmonized but there is no description of this so not clear whether analyses were conducted correctly	Not mentioned	Not mentioned	NA	NA	NA	31 loci (1431 SNPs) associated with microbial (binary and quantitative traits)	Authors did not present the number of SNPs used in this analysis (only the four that reached their multiple testing threshold)	No	NA	IVW	Weighted median	MR Egger	MR-PRESSO	Cochrans Q	Leave-one-out	Authors also conduct Steiger filtering; Authors refer to the different methods incorrectly so it's not clear exactly what method they undertook - they say "invesre variance weighted median (IVW)" and reference the "weighted median mode"	Authors did calculate the F-statistic but did not present it for this analysis - they only presented the F-statistics for the four results that reached their multiple testing threshold.	R version 4.1.3	TwoSampleMR (though authors say "two-sample MR") version 0.5.6.	No	No	The authors correct for multiple testing within each taxonomical level (phylum, class, order, family, genus)	Not clear	case-control	Beta	-0.0002	NA	NA	NA	NA	0.98373	NA	NA	First, as SNPs in the MiBioGen study less than 5 × 10–8 are not sufficient for MR analysis, the significance level of gut microbiota IV selection is set at 1 × 10–5 instead of 5 × 10–8, which is the same as that in a previous publication (Ni et al., 2021). However, the F-statistics are guaranteed to be > 10 to exclude potential weak instrument bias and make the statistical results more robust (Burgess and Thompson, 2011). Second, as the epilepsy ILAE GWAS dataset lacks exposure levels and periods, the effect of gut microbiomes and metabolites on epilepsy exposed to different levels or timings must be further ascertained. Third, although previous observational studies mainly focused on the relationship between the gut microbiota and DRE, MR has not been conducted to explore the causality between gut microbiota, metabolites, and DRE due to the lack of GWAS summary-level data on DRE, which is worth researching in future. Fourth, direct mechanistic research to support our findings is still lacking. To obtain more direct evidence of the relationship between the gut microbiota and epilepsy, more research is required to explore the effects of these bacteria on the immune response, blood-brain barrier permeability, neuronal excitability, and brain development.	Authors don't mention this as a limitation but do say "the gut microbiota is easily influenced by environmental factors, such as diet. However, horizontal pleiotropy is excluded from our MR analysis based on the following two sensitivity analyses: MR-Egger and MR-PRESSO results."	As the gut microbiota GWAS dataset is based on three ancestries, the generalizability of our results applies to different populations.	Not mentioned	No - outcome GWAS not clear (Table provides the MR-Base IDs so is likely to be pubmed ID 30531953)	Yes - they focused on metabolites and did the reverse MR	family.Clostridiaceae1	Juvenile absence epilepsy	-0.0002	NA	NA	NA	NA	0.98373	NA	NA
1795779689	No	No	Yes	Genetically proxied gut microbiota, gut metabolites with risk of epilepsy and the subtypes: A bi-directional Mendelian randomization study	2022	Frontiers in Molecular Neuroscience	https://doi.org/10.3389/fnmol.2022.994270	Yuzhen Ouyang	Lili Long and Zhuanyi Yang	longlili1982@126.com and neuroyzy@csu.edu.cn	Department of Neurology, Xiangya Hospital, Central South University, Changsha, China	Aiming to explore the causal relationship and ascertain specific gut microbe taxa for epilepsy, we conducted a bi-directional Mendelian randomization (MR) study based on the genome-wide association study (GWAS) data of epilepsy from the International League Against Epilepsy, with the gut microbiota GWAS results from MiBioGen, and summary-level GWAS data of gut microbiota-dependent metabolites trimethylamine N-oxide and its predecessors.	An increasing number of observational studies have revealed an association among the gut microbiota, gut metabolites, and epilepsy. However, this association is easily influenced by confounders such as diet, and the causality of this association remains obscure.	Two-sample summary-level	Epilepsy	Childhood absence epilepsy	Brain	MR-Base ID = ieu-b-13	MR-Base / IEUOpenGWAS	NA	Both	793	29677	793	29677	NA	case-control	Mixed	Gut microbiome	family.Clostridiaceae1	Kurilshikov 2021	Range: 4-89	both	18340	18340	NA	healthy subjects	European (78%), East-Asian (4%), Admixed (1%), "Multiethnic" (7%), Middle East (3%), Hispanic (6%), AfroAmerican (0.6%)	Not mentioned	Not mentioned	R-squared <0.1 with 500kb	MR-Egger and comparison with weighted median and MR-PRESSO with removal of outliers	1e-05	Authors simply mention that the data were harmonized but there is no description of this so not clear whether analyses were conducted correctly	Not mentioned	Not mentioned	NA	NA	NA	31 loci (1431 SNPs) associated with microbial (binary and quantitative traits)	Authors did not present the number of SNPs used in this analysis (only the four that reached their multiple testing threshold)	No	NA	IVW	Weighted median	MR Egger	MR-PRESSO	Cochrans Q	Leave-one-out	Authors also conduct Steiger filtering; Authors refer to the different methods incorrectly so it's not clear exactly what method they undertook - they say "invesre variance weighted median (IVW)" and reference the "weighted median mode"	Authors did calculate the F-statistic but did not present it for this analysis - they only presented the F-statistics for the four results that reached their multiple testing threshold.	R version 4.1.3	TwoSampleMR (though authors say "two-sample MR") version 0.5.6.	No	No	The authors correct for multiple testing within each taxonomical level (phylum, class, order, family, genus)	Not clear	case-control	Beta	0.01464	NA	NA	NA	NA	0.38003	NA	NA	First, as SNPs in the MiBioGen study less than 5 × 10–8 are not sufficient for MR analysis, the significance level of gut microbiota IV selection is set at 1 × 10–5 instead of 5 × 10–8, which is the same as that in a previous publication (Ni et al., 2021). However, the F-statistics are guaranteed to be > 10 to exclude potential weak instrument bias and make the statistical results more robust (Burgess and Thompson, 2011). Second, as the epilepsy ILAE GWAS dataset lacks exposure levels and periods, the effect of gut microbiomes and metabolites on epilepsy exposed to different levels or timings must be further ascertained. Third, although previous observational studies mainly focused on the relationship between the gut microbiota and DRE, MR has not been conducted to explore the causality between gut microbiota, metabolites, and DRE due to the lack of GWAS summary-level data on DRE, which is worth researching in future. Fourth, direct mechanistic research to support our findings is still lacking. To obtain more direct evidence of the relationship between the gut microbiota and epilepsy, more research is required to explore the effects of these bacteria on the immune response, blood-brain barrier permeability, neuronal excitability, and brain development.	Authors don't mention this as a limitation but do say "the gut microbiota is easily influenced by environmental factors, such as diet. However, horizontal pleiotropy is excluded from our MR analysis based on the following two sensitivity analyses: MR-Egger and MR-PRESSO results."	As the gut microbiota GWAS dataset is based on three ancestries, the generalizability of our results applies to different populations.	Not mentioned	No - outcome GWAS not clear (Table provides the MR-Base IDs so is likely to be pubmed ID 30531953)	Yes - they focused on metabolites and did the reverse MR	family.Clostridiaceae1	Childhood absence epilepsy	0.01464	NA	NA	NA	NA	0.38003	NA	NA
1795779689	No	No	Yes	Genetically proxied gut microbiota, gut metabolites with risk of epilepsy and the subtypes: A bi-directional Mendelian randomization study	2022	Frontiers in Molecular Neuroscience	https://doi.org/10.3389/fnmol.2022.994270	Yuzhen Ouyang	Lili Long and Zhuanyi Yang	longlili1982@126.com and neuroyzy@csu.edu.cn	Department of Neurology, Xiangya Hospital, Central South University, Changsha, China	Aiming to explore the causal relationship and ascertain specific gut microbe taxa for epilepsy, we conducted a bi-directional Mendelian randomization (MR) study based on the genome-wide association study (GWAS) data of epilepsy from the International League Against Epilepsy, with the gut microbiota GWAS results from MiBioGen, and summary-level GWAS data of gut microbiota-dependent metabolites trimethylamine N-oxide and its predecessors.	An increasing number of observational studies have revealed an association among the gut microbiota, gut metabolites, and epilepsy. However, this association is easily influenced by confounders such as diet, and the causality of this association remains obscure.	Two-sample summary-level	Epilepsy	Focal epilepsy-documented hippocampal sclerosis	Brain	MR-Base ID = ieu-b-14	MR-Base / IEUOpenGWAS	NA	Both	803	29677	803	29677	NA	case-control	Mixed	Gut microbiome	family.Clostridiaceae1	Kurilshikov 2021	Range: 4-89	both	18340	18340	NA	healthy subjects	European (78%), East-Asian (4%), Admixed (1%), "Multiethnic" (7%), Middle East (3%), Hispanic (6%), AfroAmerican (0.6%)	Not mentioned	Not mentioned	R-squared <0.1 with 500kb	MR-Egger and comparison with weighted median and MR-PRESSO with removal of outliers	1e-05	Authors simply mention that the data were harmonized but there is no description of this so not clear whether analyses were conducted correctly	Not mentioned	Not mentioned	NA	NA	NA	31 loci (1431 SNPs) associated with microbial (binary and quantitative traits)	Authors did not present the number of SNPs used in this analysis (only the four that reached their multiple testing threshold)	No	NA	IVW	Weighted median	MR Egger	MR-PRESSO	Cochrans Q	Leave-one-out	Authors also conduct Steiger filtering; Authors refer to the different methods incorrectly so it's not clear exactly what method they undertook - they say "invesre variance weighted median (IVW)" and reference the "weighted median mode"	Authors did calculate the F-statistic but did not present it for this analysis - they only presented the F-statistics for the four results that reached their multiple testing threshold.	R version 4.1.3	TwoSampleMR (though authors say "two-sample MR") version 0.5.6.	No	No	The authors correct for multiple testing within each taxonomical level (phylum, class, order, family, genus)	Not clear	case-control	Beta	0.01384	NA	NA	NA	NA	0.478	NA	NA	First, as SNPs in the MiBioGen study less than 5 × 10–8 are not sufficient for MR analysis, the significance level of gut microbiota IV selection is set at 1 × 10–5 instead of 5 × 10–8, which is the same as that in a previous publication (Ni et al., 2021). However, the F-statistics are guaranteed to be > 10 to exclude potential weak instrument bias and make the statistical results more robust (Burgess and Thompson, 2011). Second, as the epilepsy ILAE GWAS dataset lacks exposure levels and periods, the effect of gut microbiomes and metabolites on epilepsy exposed to different levels or timings must be further ascertained. Third, although previous observational studies mainly focused on the relationship between the gut microbiota and DRE, MR has not been conducted to explore the causality between gut microbiota, metabolites, and DRE due to the lack of GWAS summary-level data on DRE, which is worth researching in future. Fourth, direct mechanistic research to support our findings is still lacking. To obtain more direct evidence of the relationship between the gut microbiota and epilepsy, more research is required to explore the effects of these bacteria on the immune response, blood-brain barrier permeability, neuronal excitability, and brain development.	Authors don't mention this as a limitation but do say "the gut microbiota is easily influenced by environmental factors, such as diet. However, horizontal pleiotropy is excluded from our MR analysis based on the following two sensitivity analyses: MR-Egger and MR-PRESSO results."	As the gut microbiota GWAS dataset is based on three ancestries, the generalizability of our results applies to different populations.	Not mentioned	No - outcome GWAS not clear (Table provides the MR-Base IDs so is likely to be pubmed ID 30531953)	Yes - they focused on metabolites and did the reverse MR	family.Clostridiaceae1	Focal epilepsy-documented hippocampal sclerosis	0.01384	NA	NA	NA	NA	0.478	NA	NA
1795779689	No	No	Yes	Genetically proxied gut microbiota, gut metabolites with risk of epilepsy and the subtypes: A bi-directional Mendelian randomization study	2022	Frontiers in Molecular Neuroscience	https://doi.org/10.3389/fnmol.2022.994270	Yuzhen Ouyang	Lili Long and Zhuanyi Yang	longlili1982@126.com and neuroyzy@csu.edu.cn	Department of Neurology, Xiangya Hospital, Central South University, Changsha, China	Aiming to explore the causal relationship and ascertain specific gut microbe taxa for epilepsy, we conducted a bi-directional Mendelian randomization (MR) study based on the genome-wide association study (GWAS) data of epilepsy from the International League Against Epilepsy, with the gut microbiota GWAS results from MiBioGen, and summary-level GWAS data of gut microbiota-dependent metabolites trimethylamine N-oxide and its predecessors.	An increasing number of observational studies have revealed an association among the gut microbiota, gut metabolites, and epilepsy. However, this association is easily influenced by confounders such as diet, and the causality of this association remains obscure.	Two-sample summary-level	Epilepsy	Focal epilepsy-documented lesion other than hippocampal sclerosis	Brain	MR-Base ID = ieu-b-15	MR-Base / IEUOpenGWAS	NA	Both	3070	29677	3070	29677	NA	case-control	Mixed	Gut microbiome	family.Clostridiaceae1	Kurilshikov 2021	Range: 4-89	both	18340	18340	NA	healthy subjects	European (78%), East-Asian (4%), Admixed (1%), "Multiethnic" (7%), Middle East (3%), Hispanic (6%), AfroAmerican (0.6%)	Not mentioned	Not mentioned	R-squared <0.1 with 500kb	MR-Egger and comparison with weighted median and MR-PRESSO with removal of outliers	1e-05	Authors simply mention that the data were harmonized but there is no description of this so not clear whether analyses were conducted correctly	Not mentioned	Not mentioned	NA	NA	NA	31 loci (1431 SNPs) associated with microbial (binary and quantitative traits)	Authors did not present the number of SNPs used in this analysis (only the four that reached their multiple testing threshold)	No	NA	IVW	Weighted median	MR Egger	MR-PRESSO	Cochrans Q	Leave-one-out	Authors also conduct Steiger filtering; Authors refer to the different methods incorrectly so it's not clear exactly what method they undertook - they say "invesre variance weighted median (IVW)" and reference the "weighted median mode"	Authors did calculate the F-statistic but did not present it for this analysis - they only presented the F-statistics for the four results that reached their multiple testing threshold.	R version 4.1.3	TwoSampleMR (though authors say "two-sample MR") version 0.5.6.	No	No	The authors correct for multiple testing within each taxonomical level (phylum, class, order, family, genus)	Not clear	case-control	Beta	-0.02745	NA	NA	NA	NA	0.20301	NA	NA	First, as SNPs in the MiBioGen study less than 5 × 10–8 are not sufficient for MR analysis, the significance level of gut microbiota IV selection is set at 1 × 10–5 instead of 5 × 10–8, which is the same as that in a previous publication (Ni et al., 2021). However, the F-statistics are guaranteed to be > 10 to exclude potential weak instrument bias and make the statistical results more robust (Burgess and Thompson, 2011). Second, as the epilepsy ILAE GWAS dataset lacks exposure levels and periods, the effect of gut microbiomes and metabolites on epilepsy exposed to different levels or timings must be further ascertained. Third, although previous observational studies mainly focused on the relationship between the gut microbiota and DRE, MR has not been conducted to explore the causality between gut microbiota, metabolites, and DRE due to the lack of GWAS summary-level data on DRE, which is worth researching in future. Fourth, direct mechanistic research to support our findings is still lacking. To obtain more direct evidence of the relationship between the gut microbiota and epilepsy, more research is required to explore the effects of these bacteria on the immune response, blood-brain barrier permeability, neuronal excitability, and brain development.	Authors don't mention this as a limitation but do say "the gut microbiota is easily influenced by environmental factors, such as diet. However, horizontal pleiotropy is excluded from our MR analysis based on the following two sensitivity analyses: MR-Egger and MR-PRESSO results."	As the gut microbiota GWAS dataset is based on three ancestries, the generalizability of our results applies to different populations.	Not mentioned	No - outcome GWAS not clear (Table provides the MR-Base IDs so is likely to be pubmed ID 30531953)	Yes - they focused on metabolites and did the reverse MR	family.Clostridiaceae1	Focal epilepsy-documented lesion other than hippocampal sclerosis	-0.02745	NA	NA	NA	NA	0.20301	NA	NA
1795779689	No	No	Yes	Genetically proxied gut microbiota, gut metabolites with risk of epilepsy and the subtypes: A bi-directional Mendelian randomization study	2022	Frontiers in Molecular Neuroscience	https://doi.org/10.3389/fnmol.2022.994270	Yuzhen Ouyang	Lili Long and Zhuanyi Yang	longlili1982@126.com and neuroyzy@csu.edu.cn	Department of Neurology, Xiangya Hospital, Central South University, Changsha, China	Aiming to explore the causal relationship and ascertain specific gut microbe taxa for epilepsy, we conducted a bi-directional Mendelian randomization (MR) study based on the genome-wide association study (GWAS) data of epilepsy from the International League Against Epilepsy, with the gut microbiota GWAS results from MiBioGen, and summary-level GWAS data of gut microbiota-dependent metabolites trimethylamine N-oxide and its predecessors.	An increasing number of observational studies have revealed an association among the gut microbiota, gut metabolites, and epilepsy. However, this association is easily influenced by confounders such as diet, and the causality of this association remains obscure.	Two-sample summary-level	Epilepsy	Generalized epilepsy with tonic-clonic seizures	Brain	MR-Base ID = ieu-b-16	MR-Base / IEUOpenGWAS	NA	Both	228	29677	228	29677	NA	case-control	Mixed	Gut microbiome	family.Clostridiaceae1	Kurilshikov 2021	Range: 4-89	both	18340	18340	NA	healthy subjects	European (78%), East-Asian (4%), Admixed (1%), "Multiethnic" (7%), Middle East (3%), Hispanic (6%), AfroAmerican (0.6%)	Not mentioned	Not mentioned	R-squared <0.1 with 500kb	MR-Egger and comparison with weighted median and MR-PRESSO with removal of outliers	1e-05	Authors simply mention that the data were harmonized but there is no description of this so not clear whether analyses were conducted correctly	Not mentioned	Not mentioned	NA	NA	NA	31 loci (1431 SNPs) associated with microbial (binary and quantitative traits)	Authors did not present the number of SNPs used in this analysis (only the four that reached their multiple testing threshold)	No	NA	IVW	Weighted median	MR Egger	MR-PRESSO	Cochrans Q	Leave-one-out	Authors also conduct Steiger filtering; Authors refer to the different methods incorrectly so it's not clear exactly what method they undertook - they say "invesre variance weighted median (IVW)" and reference the "weighted median mode"	Authors did calculate the F-statistic but did not present it for this analysis - they only presented the F-statistics for the four results that reached their multiple testing threshold.	R version 4.1.3	TwoSampleMR (though authors say "two-sample MR") version 0.5.6.	No	No	The authors correct for multiple testing within each taxonomical level (phylum, class, order, family, genus)	Not clear	case-control	Beta	0.00469	NA	NA	NA	NA	0.64395	NA	NA	First, as SNPs in the MiBioGen study less than 5 × 10–8 are not sufficient for MR analysis, the significance level of gut microbiota IV selection is set at 1 × 10–5 instead of 5 × 10–8, which is the same as that in a previous publication (Ni et al., 2021). However, the F-statistics are guaranteed to be > 10 to exclude potential weak instrument bias and make the statistical results more robust (Burgess and Thompson, 2011). Second, as the epilepsy ILAE GWAS dataset lacks exposure levels and periods, the effect of gut microbiomes and metabolites on epilepsy exposed to different levels or timings must be further ascertained. Third, although previous observational studies mainly focused on the relationship between the gut microbiota and DRE, MR has not been conducted to explore the causality between gut microbiota, metabolites, and DRE due to the lack of GWAS summary-level data on DRE, which is worth researching in future. Fourth, direct mechanistic research to support our findings is still lacking. To obtain more direct evidence of the relationship between the gut microbiota and epilepsy, more research is required to explore the effects of these bacteria on the immune response, blood-brain barrier permeability, neuronal excitability, and brain development.	Authors don't mention this as a limitation but do say "the gut microbiota is easily influenced by environmental factors, such as diet. However, horizontal pleiotropy is excluded from our MR analysis based on the following two sensitivity analyses: MR-Egger and MR-PRESSO results."	As the gut microbiota GWAS dataset is based on three ancestries, the generalizability of our results applies to different populations.	Not mentioned	No - outcome GWAS not clear (Table provides the MR-Base IDs so is likely to be pubmed ID 30531953)	Yes - they focused on metabolites and did the reverse MR	family.Clostridiaceae1	Generalized epilepsy with tonic-clonic seizures	0.00469	NA	NA	NA	NA	0.64395	NA	NA
1795779689	No	No	Yes	Genetically proxied gut microbiota, gut metabolites with risk of epilepsy and the subtypes: A bi-directional Mendelian randomization study	2022	Frontiers in Molecular Neuroscience	https://doi.org/10.3389/fnmol.2022.994270	Yuzhen Ouyang	Lili Long and Zhuanyi Yang	longlili1982@126.com and neuroyzy@csu.edu.cn	Department of Neurology, Xiangya Hospital, Central South University, Changsha, China	Aiming to explore the causal relationship and ascertain specific gut microbe taxa for epilepsy, we conducted a bi-directional Mendelian randomization (MR) study based on the genome-wide association study (GWAS) data of epilepsy from the International League Against Epilepsy, with the gut microbiota GWAS results from MiBioGen, and summary-level GWAS data of gut microbiota-dependent metabolites trimethylamine N-oxide and its predecessors.	An increasing number of observational studies have revealed an association among the gut microbiota, gut metabolites, and epilepsy. However, this association is easily influenced by confounders such as diet, and the causality of this association remains obscure.	Two-sample summary-level	Epilepsy	Juvenile myoclonic epilepsy	Brain	MR-Base ID = ieu-b-17	MR-Base / IEUOpenGWAS	NA	Both	1181	29677	1181	29677	NA	case-control	Mixed	Gut microbiome	family.Clostridiaceae1	Kurilshikov 2021	Range: 4-89	both	18340	18340	NA	healthy subjects	European (78%), East-Asian (4%), Admixed (1%), "Multiethnic" (7%), Middle East (3%), Hispanic (6%), AfroAmerican (0.6%)	Not mentioned	Not mentioned	R-squared <0.1 with 500kb	MR-Egger and comparison with weighted median and MR-PRESSO with removal of outliers	1e-05	Authors simply mention that the data were harmonized but there is no description of this so not clear whether analyses were conducted correctly	Not mentioned	Not mentioned	NA	NA	NA	31 loci (1431 SNPs) associated with microbial (binary and quantitative traits)	Authors did not present the number of SNPs used in this analysis (only the four that reached their multiple testing threshold)	No	NA	IVW	Weighted median	MR Egger	MR-PRESSO	Cochrans Q	Leave-one-out	Authors also conduct Steiger filtering; Authors refer to the different methods incorrectly so it's not clear exactly what method they undertook - they say "invesre variance weighted median (IVW)" and reference the "weighted median mode"	Authors did calculate the F-statistic but did not present it for this analysis - they only presented the F-statistics for the four results that reached their multiple testing threshold.	R version 4.1.3	TwoSampleMR (though authors say "two-sample MR") version 0.5.6.	No	No	The authors correct for multiple testing within each taxonomical level (phylum, class, order, family, genus)	Not clear	case-control	Beta	0.02001	NA	NA	NA	NA	0.2491	NA	NA	First, as SNPs in the MiBioGen study less than 5 × 10–8 are not sufficient for MR analysis, the significance level of gut microbiota IV selection is set at 1 × 10–5 instead of 5 × 10–8, which is the same as that in a previous publication (Ni et al., 2021). However, the F-statistics are guaranteed to be > 10 to exclude potential weak instrument bias and make the statistical results more robust (Burgess and Thompson, 2011). Second, as the epilepsy ILAE GWAS dataset lacks exposure levels and periods, the effect of gut microbiomes and metabolites on epilepsy exposed to different levels or timings must be further ascertained. Third, although previous observational studies mainly focused on the relationship between the gut microbiota and DRE, MR has not been conducted to explore the causality between gut microbiota, metabolites, and DRE due to the lack of GWAS summary-level data on DRE, which is worth researching in future. Fourth, direct mechanistic research to support our findings is still lacking. To obtain more direct evidence of the relationship between the gut microbiota and epilepsy, more research is required to explore the effects of these bacteria on the immune response, blood-brain barrier permeability, neuronal excitability, and brain development.	Authors don't mention this as a limitation but do say "the gut microbiota is easily influenced by environmental factors, such as diet. However, horizontal pleiotropy is excluded from our MR analysis based on the following two sensitivity analyses: MR-Egger and MR-PRESSO results."	As the gut microbiota GWAS dataset is based on three ancestries, the generalizability of our results applies to different populations.	Not mentioned	No - outcome GWAS not clear (Table provides the MR-Base IDs so is likely to be pubmed ID 30531953)	Yes - they focused on metabolites and did the reverse MR	family.Clostridiaceae1	Juvenile myoclonic epilepsy	0.02001	NA	NA	NA	NA	0.2491	NA	NA
1795779689	No	No	Yes	Genetically proxied gut microbiota, gut metabolites with risk of epilepsy and the subtypes: A bi-directional Mendelian randomization study	2022	Frontiers in Molecular Neuroscience	https://doi.org/10.3389/fnmol.2022.994270	Yuzhen Ouyang	Lili Long and Zhuanyi Yang	longlili1982@126.com and neuroyzy@csu.edu.cn	Department of Neurology, Xiangya Hospital, Central South University, Changsha, China	Aiming to explore the causal relationship and ascertain specific gut microbe taxa for epilepsy, we conducted a bi-directional Mendelian randomization (MR) study based on the genome-wide association study (GWAS) data of epilepsy from the International League Against Epilepsy, with the gut microbiota GWAS results from MiBioGen, and summary-level GWAS data of gut microbiota-dependent metabolites trimethylamine N-oxide and its predecessors.	An increasing number of observational studies have revealed an association among the gut microbiota, gut metabolites, and epilepsy. However, this association is easily influenced by confounders such as diet, and the causality of this association remains obscure.	Two-sample summary-level	Epilepsy	Epilepsy (all documented cases)	Brain	MR-Base ID = ieu-b-8	MR-Base / IEUOpenGWAS	NA	Both	15212	29677	15212	29677	NA	case-control	Mixed	Gut microbiome	family.Clostridiaceae1	Kurilshikov 2021	Range: 4-89	both	18340	18340	NA	healthy subjects	European (78%), East-Asian (4%), Admixed (1%), "Multiethnic" (7%), Middle East (3%), Hispanic (6%), AfroAmerican (0.6%)	Not mentioned	Not mentioned	R-squared <0.1 with 500kb	MR-Egger and comparison with weighted median and MR-PRESSO with removal of outliers	1e-05	Authors simply mention that the data were harmonized but there is no description of this so not clear whether analyses were conducted correctly	Not mentioned	Not mentioned	NA	NA	NA	31 loci (1431 SNPs) associated with microbial (binary and quantitative traits)	Authors did not present the number of SNPs used in this analysis (only the four that reached their multiple testing threshold)	No	NA	IVW	Weighted median	MR Egger	MR-PRESSO	Cochrans Q	Leave-one-out	Authors also conduct Steiger filtering; Authors refer to the different methods incorrectly so it's not clear exactly what method they undertook - they say "invesre variance weighted median (IVW)" and reference the "weighted median mode"	Authors did calculate the F-statistic but did not present it for this analysis - they only presented the F-statistics for the four results that reached their multiple testing threshold.	R version 4.1.3	TwoSampleMR (though authors say "two-sample MR") version 0.5.6.	No	No	The authors correct for multiple testing within each taxonomical level (phylum, class, order, family, genus)	Not clear	case-control	Beta	0.08171	NA	NA	NA	NA	0.26421	NA	NA	First, as SNPs in the MiBioGen study less than 5 × 10–8 are not sufficient for MR analysis, the significance level of gut microbiota IV selection is set at 1 × 10–5 instead of 5 × 10–8, which is the same as that in a previous publication (Ni et al., 2021). However, the F-statistics are guaranteed to be > 10 to exclude potential weak instrument bias and make the statistical results more robust (Burgess and Thompson, 2011). Second, as the epilepsy ILAE GWAS dataset lacks exposure levels and periods, the effect of gut microbiomes and metabolites on epilepsy exposed to different levels or timings must be further ascertained. Third, although previous observational studies mainly focused on the relationship between the gut microbiota and DRE, MR has not been conducted to explore the causality between gut microbiota, metabolites, and DRE due to the lack of GWAS summary-level data on DRE, which is worth researching in future. Fourth, direct mechanistic research to support our findings is still lacking. To obtain more direct evidence of the relationship between the gut microbiota and epilepsy, more research is required to explore the effects of these bacteria on the immune response, blood-brain barrier permeability, neuronal excitability, and brain development.	Authors don't mention this as a limitation but do say "the gut microbiota is easily influenced by environmental factors, such as diet. However, horizontal pleiotropy is excluded from our MR analysis based on the following two sensitivity analyses: MR-Egger and MR-PRESSO results."	As the gut microbiota GWAS dataset is based on three ancestries, the generalizability of our results applies to different populations.	Not mentioned	No - outcome GWAS not clear (Table provides the MR-Base IDs so is likely to be pubmed ID 30531953)	Yes - they focused on metabolites and did the reverse MR	family.Clostridiaceae1	Epilepsy (all documented cases)	0.08171	NA	NA	NA	NA	0.26421	NA	NA
1795779689	No	No	Yes	Genetically proxied gut microbiota, gut metabolites with risk of epilepsy and the subtypes: A bi-directional Mendelian randomization study	2022	Frontiers in Molecular Neuroscience	https://doi.org/10.3389/fnmol.2022.994270	Yuzhen Ouyang	Lili Long and Zhuanyi Yang	longlili1982@126.com and neuroyzy@csu.edu.cn	Department of Neurology, Xiangya Hospital, Central South University, Changsha, China	Aiming to explore the causal relationship and ascertain specific gut microbe taxa for epilepsy, we conducted a bi-directional Mendelian randomization (MR) study based on the genome-wide association study (GWAS) data of epilepsy from the International League Against Epilepsy, with the gut microbiota GWAS results from MiBioGen, and summary-level GWAS data of gut microbiota-dependent metabolites trimethylamine N-oxide and its predecessors.	An increasing number of observational studies have revealed an association among the gut microbiota, gut metabolites, and epilepsy. However, this association is easily influenced by confounders such as diet, and the causality of this association remains obscure.	Two-sample summary-level	Epilepsy	Generalized epilepsy (all documented cases)	Brain	MR-Base ID = ieu-b-9	MR-Base / IEUOpenGWAS	NA	Both	3769	29677	3769	29677	NA	case-control	Mixed	Gut microbiome	family.Clostridiaceae1	Kurilshikov 2021	Range: 4-89	both	18340	18340	NA	healthy subjects	European (78%), East-Asian (4%), Admixed (1%), "Multiethnic" (7%), Middle East (3%), Hispanic (6%), AfroAmerican (0.6%)	Not mentioned	Not mentioned	R-squared <0.1 with 500kb	MR-Egger and comparison with weighted median and MR-PRESSO with removal of outliers	1e-05	Authors simply mention that the data were harmonized but there is no description of this so not clear whether analyses were conducted correctly	Not mentioned	Not mentioned	NA	NA	NA	31 loci (1431 SNPs) associated with microbial (binary and quantitative traits)	Authors did not present the number of SNPs used in this analysis (only the four that reached their multiple testing threshold)	No	NA	IVW	Weighted median	MR Egger	MR-PRESSO	Cochrans Q	Leave-one-out	Authors also conduct Steiger filtering; Authors refer to the different methods incorrectly so it's not clear exactly what method they undertook - they say "invesre variance weighted median (IVW)" and reference the "weighted median mode"	Authors did calculate the F-statistic but did not present it for this analysis - they only presented the F-statistics for the four results that reached their multiple testing threshold.	R version 4.1.3	TwoSampleMR (though authors say "two-sample MR") version 0.5.6.	No	No	The authors correct for multiple testing within each taxonomical level (phylum, class, order, family, genus)	Not clear	case-control	Beta	0.23323	NA	NA	NA	NA	0.0245	NA	NA	First, as SNPs in the MiBioGen study less than 5 × 10–8 are not sufficient for MR analysis, the significance level of gut microbiota IV selection is set at 1 × 10–5 instead of 5 × 10–8, which is the same as that in a previous publication (Ni et al., 2021). However, the F-statistics are guaranteed to be > 10 to exclude potential weak instrument bias and make the statistical results more robust (Burgess and Thompson, 2011). Second, as the epilepsy ILAE GWAS dataset lacks exposure levels and periods, the effect of gut microbiomes and metabolites on epilepsy exposed to different levels or timings must be further ascertained. Third, although previous observational studies mainly focused on the relationship between the gut microbiota and DRE, MR has not been conducted to explore the causality between gut microbiota, metabolites, and DRE due to the lack of GWAS summary-level data on DRE, which is worth researching in future. Fourth, direct mechanistic research to support our findings is still lacking. To obtain more direct evidence of the relationship between the gut microbiota and epilepsy, more research is required to explore the effects of these bacteria on the immune response, blood-brain barrier permeability, neuronal excitability, and brain development.	Authors don't mention this as a limitation but do say "the gut microbiota is easily influenced by environmental factors, such as diet. However, horizontal pleiotropy is excluded from our MR analysis based on the following two sensitivity analyses: MR-Egger and MR-PRESSO results."	As the gut microbiota GWAS dataset is based on three ancestries, the generalizability of our results applies to different populations.	Not mentioned	No - outcome GWAS not clear (Table provides the MR-Base IDs so is likely to be pubmed ID 30531953)	Yes - they focused on metabolites and did the reverse MR	family.Clostridiaceae1	Generalized epilepsy (all documented cases)	0.23323	NA	NA	NA	NA	0.0245	NA	NA
1795779689	No	No	Yes	Genetically proxied gut microbiota, gut metabolites with risk of epilepsy and the subtypes: A bi-directional Mendelian randomization study	2022	Frontiers in Molecular Neuroscience	https://doi.org/10.3389/fnmol.2022.994270	Yuzhen Ouyang	Lili Long and Zhuanyi Yang	longlili1982@126.com and neuroyzy@csu.edu.cn	Department of Neurology, Xiangya Hospital, Central South University, Changsha, China	Aiming to explore the causal relationship and ascertain specific gut microbe taxa for epilepsy, we conducted a bi-directional Mendelian randomization (MR) study based on the genome-wide association study (GWAS) data of epilepsy from the International League Against Epilepsy, with the gut microbiota GWAS results from MiBioGen, and summary-level GWAS data of gut microbiota-dependent metabolites trimethylamine N-oxide and its predecessors.	An increasing number of observational studies have revealed an association among the gut microbiota, gut metabolites, and epilepsy. However, this association is easily influenced by confounders such as diet, and the causality of this association remains obscure.	Two-sample summary-level	Epilepsy	Focal epilepsy (all documented cases)	Brain	MR-Base ID = ieu-b-10	MR-Base / IEUOpenGWAS	NA	Both	9671	29677	9671	29677	NA	case-control	Mixed	Gut microbiome	family.ClostridialesvadinBB60group	Kurilshikov 2021	Range: 4-89	both	18340	18340	NA	healthy subjects	European (78%), East-Asian (4%), Admixed (1%), "Multiethnic" (7%), Middle East (3%), Hispanic (6%), AfroAmerican (0.6%)	Not mentioned	Not mentioned	R-squared <0.1 with 500kb	MR-Egger and comparison with weighted median and MR-PRESSO with removal of outliers	1e-05	Authors simply mention that the data were harmonized but there is no description of this so not clear whether analyses were conducted correctly	Not mentioned	Not mentioned	NA	NA	NA	31 loci (1431 SNPs) associated with microbial (binary and quantitative traits)	Authors did not present the number of SNPs used in this analysis (only the four that reached their multiple testing threshold)	No	NA	IVW	Weighted median	MR Egger	MR-PRESSO	Cochrans Q	Leave-one-out	Authors also conduct Steiger filtering; Authors refer to the different methods incorrectly so it's not clear exactly what method they undertook - they say "invesre variance weighted median (IVW)" and reference the "weighted median mode"	Authors did calculate the F-statistic but did not present it for this analysis - they only presented the F-statistics for the four results that reached their multiple testing threshold.	R version 4.1.3	TwoSampleMR (though authors say "two-sample MR") version 0.5.6.	No	No	The authors correct for multiple testing within each taxonomical level (phylum, class, order, family, genus)	Not clear	case-control	Beta	-0.02421	NA	NA	NA	NA	0.5695	NA	NA	First, as SNPs in the MiBioGen study less than 5 × 10–8 are not sufficient for MR analysis, the significance level of gut microbiota IV selection is set at 1 × 10–5 instead of 5 × 10–8, which is the same as that in a previous publication (Ni et al., 2021). However, the F-statistics are guaranteed to be > 10 to exclude potential weak instrument bias and make the statistical results more robust (Burgess and Thompson, 2011). Second, as the epilepsy ILAE GWAS dataset lacks exposure levels and periods, the effect of gut microbiomes and metabolites on epilepsy exposed to different levels or timings must be further ascertained. Third, although previous observational studies mainly focused on the relationship between the gut microbiota and DRE, MR has not been conducted to explore the causality between gut microbiota, metabolites, and DRE due to the lack of GWAS summary-level data on DRE, which is worth researching in future. Fourth, direct mechanistic research to support our findings is still lacking. To obtain more direct evidence of the relationship between the gut microbiota and epilepsy, more research is required to explore the effects of these bacteria on the immune response, blood-brain barrier permeability, neuronal excitability, and brain development.	Authors don't mention this as a limitation but do say "the gut microbiota is easily influenced by environmental factors, such as diet. However, horizontal pleiotropy is excluded from our MR analysis based on the following two sensitivity analyses: MR-Egger and MR-PRESSO results."	As the gut microbiota GWAS dataset is based on three ancestries, the generalizability of our results applies to different populations.	Not mentioned	No - outcome GWAS not clear (Table provides the MR-Base IDs so is likely to be pubmed ID 30531953)	Yes - they focused on metabolites and did the reverse MR	family.ClostridialesvadinBB60group	Focal epilepsy (all documented cases)	-0.02421	NA	NA	NA	NA	0.5695	NA	NA
1795779689	No	No	Yes	Genetically proxied gut microbiota, gut metabolites with risk of epilepsy and the subtypes: A bi-directional Mendelian randomization study	2022	Frontiers in Molecular Neuroscience	https://doi.org/10.3389/fnmol.2022.994270	Yuzhen Ouyang	Lili Long and Zhuanyi Yang	longlili1982@126.com and neuroyzy@csu.edu.cn	Department of Neurology, Xiangya Hospital, Central South University, Changsha, China	Aiming to explore the causal relationship and ascertain specific gut microbe taxa for epilepsy, we conducted a bi-directional Mendelian randomization (MR) study based on the genome-wide association study (GWAS) data of epilepsy from the International League Against Epilepsy, with the gut microbiota GWAS results from MiBioGen, and summary-level GWAS data of gut microbiota-dependent metabolites trimethylamine N-oxide and its predecessors.	An increasing number of observational studies have revealed an association among the gut microbiota, gut metabolites, and epilepsy. However, this association is easily influenced by confounders such as diet, and the causality of this association remains obscure.	Two-sample summary-level	Epilepsy	Focal epilepsy-documented lesion negative	Brain	MR-Base ID = ieu-b-11	MR-Base / IEUOpenGWAS	NA	Both	2716	29677	2716	29677	NA	case-control	Mixed	Gut microbiome	family.ClostridialesvadinBB60group	Kurilshikov 2021	Range: 4-89	both	18340	18340	NA	healthy subjects	European (78%), East-Asian (4%), Admixed (1%), "Multiethnic" (7%), Middle East (3%), Hispanic (6%), AfroAmerican (0.6%)	Not mentioned	Not mentioned	R-squared <0.1 with 500kb	MR-Egger and comparison with weighted median and MR-PRESSO with removal of outliers	1e-05	Authors simply mention that the data were harmonized but there is no description of this so not clear whether analyses were conducted correctly	Not mentioned	Not mentioned	NA	NA	NA	31 loci (1431 SNPs) associated with microbial (binary and quantitative traits)	Authors did not present the number of SNPs used in this analysis (only the four that reached their multiple testing threshold)	No	NA	IVW	Weighted median	MR Egger	MR-PRESSO	Cochrans Q	Leave-one-out	Authors also conduct Steiger filtering; Authors refer to the different methods incorrectly so it's not clear exactly what method they undertook - they say "invesre variance weighted median (IVW)" and reference the "weighted median mode"	Authors did calculate the F-statistic but did not present it for this analysis - they only presented the F-statistics for the four results that reached their multiple testing threshold.	R version 4.1.3	TwoSampleMR (though authors say "two-sample MR") version 0.5.6.	No	No	The authors correct for multiple testing within each taxonomical level (phylum, class, order, family, genus)	Not clear	case-control	Beta	-0.01	NA	NA	NA	NA	0.44419	NA	NA	First, as SNPs in the MiBioGen study less than 5 × 10–8 are not sufficient for MR analysis, the significance level of gut microbiota IV selection is set at 1 × 10–5 instead of 5 × 10–8, which is the same as that in a previous publication (Ni et al., 2021). However, the F-statistics are guaranteed to be > 10 to exclude potential weak instrument bias and make the statistical results more robust (Burgess and Thompson, 2011). Second, as the epilepsy ILAE GWAS dataset lacks exposure levels and periods, the effect of gut microbiomes and metabolites on epilepsy exposed to different levels or timings must be further ascertained. Third, although previous observational studies mainly focused on the relationship between the gut microbiota and DRE, MR has not been conducted to explore the causality between gut microbiota, metabolites, and DRE due to the lack of GWAS summary-level data on DRE, which is worth researching in future. Fourth, direct mechanistic research to support our findings is still lacking. To obtain more direct evidence of the relationship between the gut microbiota and epilepsy, more research is required to explore the effects of these bacteria on the immune response, blood-brain barrier permeability, neuronal excitability, and brain development.	Authors don't mention this as a limitation but do say "the gut microbiota is easily influenced by environmental factors, such as diet. However, horizontal pleiotropy is excluded from our MR analysis based on the following two sensitivity analyses: MR-Egger and MR-PRESSO results."	As the gut microbiota GWAS dataset is based on three ancestries, the generalizability of our results applies to different populations.	Not mentioned	No - outcome GWAS not clear (Table provides the MR-Base IDs so is likely to be pubmed ID 30531953)	Yes - they focused on metabolites and did the reverse MR	family.ClostridialesvadinBB60group	Focal epilepsy-documented lesion negative	-0.01	NA	NA	NA	NA	0.44419	NA	NA
1795779689	No	No	Yes	Genetically proxied gut microbiota, gut metabolites with risk of epilepsy and the subtypes: A bi-directional Mendelian randomization study	2022	Frontiers in Molecular Neuroscience	https://doi.org/10.3389/fnmol.2022.994270	Yuzhen Ouyang	Lili Long and Zhuanyi Yang	longlili1982@126.com and neuroyzy@csu.edu.cn	Department of Neurology, Xiangya Hospital, Central South University, Changsha, China	Aiming to explore the causal relationship and ascertain specific gut microbe taxa for epilepsy, we conducted a bi-directional Mendelian randomization (MR) study based on the genome-wide association study (GWAS) data of epilepsy from the International League Against Epilepsy, with the gut microbiota GWAS results from MiBioGen, and summary-level GWAS data of gut microbiota-dependent metabolites trimethylamine N-oxide and its predecessors.	An increasing number of observational studies have revealed an association among the gut microbiota, gut metabolites, and epilepsy. However, this association is easily influenced by confounders such as diet, and the causality of this association remains obscure.	Two-sample summary-level	Epilepsy	Juvenile absence epilepsy	Brain	MR-Base ID = ieu-b-12	MR-Base / IEUOpenGWAS	NA	Both	415	29677	415	29677	NA	case-control	Mixed	Gut microbiome	family.ClostridialesvadinBB60group	Kurilshikov 2021	Range: 4-89	both	18340	18340	NA	healthy subjects	European (78%), East-Asian (4%), Admixed (1%), "Multiethnic" (7%), Middle East (3%), Hispanic (6%), AfroAmerican (0.6%)	Not mentioned	Not mentioned	R-squared <0.1 with 500kb	MR-Egger and comparison with weighted median and MR-PRESSO with removal of outliers	1e-05	Authors simply mention that the data were harmonized but there is no description of this so not clear whether analyses were conducted correctly	Not mentioned	Not mentioned	NA	NA	NA	31 loci (1431 SNPs) associated with microbial (binary and quantitative traits)	Authors did not present the number of SNPs used in this analysis (only the four that reached their multiple testing threshold)	No	NA	IVW	Weighted median	MR Egger	MR-PRESSO	Cochrans Q	Leave-one-out	Authors also conduct Steiger filtering; Authors refer to the different methods incorrectly so it's not clear exactly what method they undertook - they say "invesre variance weighted median (IVW)" and reference the "weighted median mode"	Authors did calculate the F-statistic but did not present it for this analysis - they only presented the F-statistics for the four results that reached their multiple testing threshold.	R version 4.1.3	TwoSampleMR (though authors say "two-sample MR") version 0.5.6.	No	No	The authors correct for multiple testing within each taxonomical level (phylum, class, order, family, genus)	Not clear	case-control	Beta	0.00357	NA	NA	NA	NA	0.48698	NA	NA	First, as SNPs in the MiBioGen study less than 5 × 10–8 are not sufficient for MR analysis, the significance level of gut microbiota IV selection is set at 1 × 10–5 instead of 5 × 10–8, which is the same as that in a previous publication (Ni et al., 2021). However, the F-statistics are guaranteed to be > 10 to exclude potential weak instrument bias and make the statistical results more robust (Burgess and Thompson, 2011). Second, as the epilepsy ILAE GWAS dataset lacks exposure levels and periods, the effect of gut microbiomes and metabolites on epilepsy exposed to different levels or timings must be further ascertained. Third, although previous observational studies mainly focused on the relationship between the gut microbiota and DRE, MR has not been conducted to explore the causality between gut microbiota, metabolites, and DRE due to the lack of GWAS summary-level data on DRE, which is worth researching in future. Fourth, direct mechanistic research to support our findings is still lacking. To obtain more direct evidence of the relationship between the gut microbiota and epilepsy, more research is required to explore the effects of these bacteria on the immune response, blood-brain barrier permeability, neuronal excitability, and brain development.	Authors don't mention this as a limitation but do say "the gut microbiota is easily influenced by environmental factors, such as diet. However, horizontal pleiotropy is excluded from our MR analysis based on the following two sensitivity analyses: MR-Egger and MR-PRESSO results."	As the gut microbiota GWAS dataset is based on three ancestries, the generalizability of our results applies to different populations.	Not mentioned	No - outcome GWAS not clear (Table provides the MR-Base IDs so is likely to be pubmed ID 30531953)	Yes - they focused on metabolites and did the reverse MR	family.ClostridialesvadinBB60group	Juvenile absence epilepsy	0.00357	NA	NA	NA	NA	0.48698	NA	NA
1795779689	No	No	Yes	Genetically proxied gut microbiota, gut metabolites with risk of epilepsy and the subtypes: A bi-directional Mendelian randomization study	2022	Frontiers in Molecular Neuroscience	https://doi.org/10.3389/fnmol.2022.994270	Yuzhen Ouyang	Lili Long and Zhuanyi Yang	longlili1982@126.com and neuroyzy@csu.edu.cn	Department of Neurology, Xiangya Hospital, Central South University, Changsha, China	Aiming to explore the causal relationship and ascertain specific gut microbe taxa for epilepsy, we conducted a bi-directional Mendelian randomization (MR) study based on the genome-wide association study (GWAS) data of epilepsy from the International League Against Epilepsy, with the gut microbiota GWAS results from MiBioGen, and summary-level GWAS data of gut microbiota-dependent metabolites trimethylamine N-oxide and its predecessors.	An increasing number of observational studies have revealed an association among the gut microbiota, gut metabolites, and epilepsy. However, this association is easily influenced by confounders such as diet, and the causality of this association remains obscure.	Two-sample summary-level	Epilepsy	Childhood absence epilepsy	Brain	MR-Base ID = ieu-b-13	MR-Base / IEUOpenGWAS	NA	Both	793	29677	793	29677	NA	case-control	Mixed	Gut microbiome	family.ClostridialesvadinBB60group	Kurilshikov 2021	Range: 4-89	both	18340	18340	NA	healthy subjects	European (78%), East-Asian (4%), Admixed (1%), "Multiethnic" (7%), Middle East (3%), Hispanic (6%), AfroAmerican (0.6%)	Not mentioned	Not mentioned	R-squared <0.1 with 500kb	MR-Egger and comparison with weighted median and MR-PRESSO with removal of outliers	1e-05	Authors simply mention that the data were harmonized but there is no description of this so not clear whether analyses were conducted correctly	Not mentioned	Not mentioned	NA	NA	NA	31 loci (1431 SNPs) associated with microbial (binary and quantitative traits)	Authors did not present the number of SNPs used in this analysis (only the four that reached their multiple testing threshold)	No	NA	IVW	Weighted median	MR Egger	MR-PRESSO	Cochrans Q	Leave-one-out	Authors also conduct Steiger filtering; Authors refer to the different methods incorrectly so it's not clear exactly what method they undertook - they say "invesre variance weighted median (IVW)" and reference the "weighted median mode"	Authors did calculate the F-statistic but did not present it for this analysis - they only presented the F-statistics for the four results that reached their multiple testing threshold.	R version 4.1.3	TwoSampleMR (though authors say "two-sample MR") version 0.5.6.	No	No	The authors correct for multiple testing within each taxonomical level (phylum, class, order, family, genus)	Not clear	case-control	Beta	-0.00013	NA	NA	NA	NA	0.98671	NA	NA	First, as SNPs in the MiBioGen study less than 5 × 10–8 are not sufficient for MR analysis, the significance level of gut microbiota IV selection is set at 1 × 10–5 instead of 5 × 10–8, which is the same as that in a previous publication (Ni et al., 2021). However, the F-statistics are guaranteed to be > 10 to exclude potential weak instrument bias and make the statistical results more robust (Burgess and Thompson, 2011). Second, as the epilepsy ILAE GWAS dataset lacks exposure levels and periods, the effect of gut microbiomes and metabolites on epilepsy exposed to different levels or timings must be further ascertained. Third, although previous observational studies mainly focused on the relationship between the gut microbiota and DRE, MR has not been conducted to explore the causality between gut microbiota, metabolites, and DRE due to the lack of GWAS summary-level data on DRE, which is worth researching in future. Fourth, direct mechanistic research to support our findings is still lacking. To obtain more direct evidence of the relationship between the gut microbiota and epilepsy, more research is required to explore the effects of these bacteria on the immune response, blood-brain barrier permeability, neuronal excitability, and brain development.	Authors don't mention this as a limitation but do say "the gut microbiota is easily influenced by environmental factors, such as diet. However, horizontal pleiotropy is excluded from our MR analysis based on the following two sensitivity analyses: MR-Egger and MR-PRESSO results."	As the gut microbiota GWAS dataset is based on three ancestries, the generalizability of our results applies to different populations.	Not mentioned	No - outcome GWAS not clear (Table provides the MR-Base IDs so is likely to be pubmed ID 30531953)	Yes - they focused on metabolites and did the reverse MR	family.ClostridialesvadinBB60group	Childhood absence epilepsy	-0.00013	NA	NA	NA	NA	0.98671	NA	NA
1795779689	No	No	Yes	Genetically proxied gut microbiota, gut metabolites with risk of epilepsy and the subtypes: A bi-directional Mendelian randomization study	2022	Frontiers in Molecular Neuroscience	https://doi.org/10.3389/fnmol.2022.994270	Yuzhen Ouyang	Lili Long and Zhuanyi Yang	longlili1982@126.com and neuroyzy@csu.edu.cn	Department of Neurology, Xiangya Hospital, Central South University, Changsha, China	Aiming to explore the causal relationship and ascertain specific gut microbe taxa for epilepsy, we conducted a bi-directional Mendelian randomization (MR) study based on the genome-wide association study (GWAS) data of epilepsy from the International League Against Epilepsy, with the gut microbiota GWAS results from MiBioGen, and summary-level GWAS data of gut microbiota-dependent metabolites trimethylamine N-oxide and its predecessors.	An increasing number of observational studies have revealed an association among the gut microbiota, gut metabolites, and epilepsy. However, this association is easily influenced by confounders such as diet, and the causality of this association remains obscure.	Two-sample summary-level	Epilepsy	Focal epilepsy-documented hippocampal sclerosis	Brain	MR-Base ID = ieu-b-14	MR-Base / IEUOpenGWAS	NA	Both	803	29677	803	29677	NA	case-control	Mixed	Gut microbiome	family.ClostridialesvadinBB60group	Kurilshikov 2021	Range: 4-89	both	18340	18340	NA	healthy subjects	European (78%), East-Asian (4%), Admixed (1%), "Multiethnic" (7%), Middle East (3%), Hispanic (6%), AfroAmerican (0.6%)	Not mentioned	Not mentioned	R-squared <0.1 with 500kb	MR-Egger and comparison with weighted median and MR-PRESSO with removal of outliers	1e-05	Authors simply mention that the data were harmonized but there is no description of this so not clear whether analyses were conducted correctly	Not mentioned	Not mentioned	NA	NA	NA	31 loci (1431 SNPs) associated with microbial (binary and quantitative traits)	Authors did not present the number of SNPs used in this analysis (only the four that reached their multiple testing threshold)	No	NA	IVW	Weighted median	MR Egger	MR-PRESSO	Cochrans Q	Leave-one-out	Authors also conduct Steiger filtering; Authors refer to the different methods incorrectly so it's not clear exactly what method they undertook - they say "invesre variance weighted median (IVW)" and reference the "weighted median mode"	Authors did calculate the F-statistic but did not present it for this analysis - they only presented the F-statistics for the four results that reached their multiple testing threshold.	R version 4.1.3	TwoSampleMR (though authors say "two-sample MR") version 0.5.6.	No	No	The authors correct for multiple testing within each taxonomical level (phylum, class, order, family, genus)	Not clear	case-control	Beta	-0.00283	NA	NA	NA	NA	0.74722	NA	NA	First, as SNPs in the MiBioGen study less than 5 × 10–8 are not sufficient for MR analysis, the significance level of gut microbiota IV selection is set at 1 × 10–5 instead of 5 × 10–8, which is the same as that in a previous publication (Ni et al., 2021). However, the F-statistics are guaranteed to be > 10 to exclude potential weak instrument bias and make the statistical results more robust (Burgess and Thompson, 2011). Second, as the epilepsy ILAE GWAS dataset lacks exposure levels and periods, the effect of gut microbiomes and metabolites on epilepsy exposed to different levels or timings must be further ascertained. Third, although previous observational studies mainly focused on the relationship between the gut microbiota and DRE, MR has not been conducted to explore the causality between gut microbiota, metabolites, and DRE due to the lack of GWAS summary-level data on DRE, which is worth researching in future. Fourth, direct mechanistic research to support our findings is still lacking. To obtain more direct evidence of the relationship between the gut microbiota and epilepsy, more research is required to explore the effects of these bacteria on the immune response, blood-brain barrier permeability, neuronal excitability, and brain development.	Authors don't mention this as a limitation but do say "the gut microbiota is easily influenced by environmental factors, such as diet. However, horizontal pleiotropy is excluded from our MR analysis based on the following two sensitivity analyses: MR-Egger and MR-PRESSO results."	As the gut microbiota GWAS dataset is based on three ancestries, the generalizability of our results applies to different populations.	Not mentioned	No - outcome GWAS not clear (Table provides the MR-Base IDs so is likely to be pubmed ID 30531953)	Yes - they focused on metabolites and did the reverse MR	family.ClostridialesvadinBB60group	Focal epilepsy-documented hippocampal sclerosis	-0.00283	NA	NA	NA	NA	0.74722	NA	NA
1795779689	No	No	Yes	Genetically proxied gut microbiota, gut metabolites with risk of epilepsy and the subtypes: A bi-directional Mendelian randomization study	2022	Frontiers in Molecular Neuroscience	https://doi.org/10.3389/fnmol.2022.994270	Yuzhen Ouyang	Lili Long and Zhuanyi Yang	longlili1982@126.com and neuroyzy@csu.edu.cn	Department of Neurology, Xiangya Hospital, Central South University, Changsha, China	Aiming to explore the causal relationship and ascertain specific gut microbe taxa for epilepsy, we conducted a bi-directional Mendelian randomization (MR) study based on the genome-wide association study (GWAS) data of epilepsy from the International League Against Epilepsy, with the gut microbiota GWAS results from MiBioGen, and summary-level GWAS data of gut microbiota-dependent metabolites trimethylamine N-oxide and its predecessors.	An increasing number of observational studies have revealed an association among the gut microbiota, gut metabolites, and epilepsy. However, this association is easily influenced by confounders such as diet, and the causality of this association remains obscure.	Two-sample summary-level	Epilepsy	Focal epilepsy-documented lesion other than hippocampal sclerosis	Brain	MR-Base ID = ieu-b-15	MR-Base / IEUOpenGWAS	NA	Both	3070	29677	3070	29677	NA	case-control	Mixed	Gut microbiome	family.ClostridialesvadinBB60group	Kurilshikov 2021	Range: 4-89	both	18340	18340	NA	healthy subjects	European (78%), East-Asian (4%), Admixed (1%), "Multiethnic" (7%), Middle East (3%), Hispanic (6%), AfroAmerican (0.6%)	Not mentioned	Not mentioned	R-squared <0.1 with 500kb	MR-Egger and comparison with weighted median and MR-PRESSO with removal of outliers	1e-05	Authors simply mention that the data were harmonized but there is no description of this so not clear whether analyses were conducted correctly	Not mentioned	Not mentioned	NA	NA	NA	31 loci (1431 SNPs) associated with microbial (binary and quantitative traits)	Authors did not present the number of SNPs used in this analysis (only the four that reached their multiple testing threshold)	No	NA	IVW	Weighted median	MR Egger	MR-PRESSO	Cochrans Q	Leave-one-out	Authors also conduct Steiger filtering; Authors refer to the different methods incorrectly so it's not clear exactly what method they undertook - they say "invesre variance weighted median (IVW)" and reference the "weighted median mode"	Authors did calculate the F-statistic but did not present it for this analysis - they only presented the F-statistics for the four results that reached their multiple testing threshold.	R version 4.1.3	TwoSampleMR (though authors say "two-sample MR") version 0.5.6.	No	No	The authors correct for multiple testing within each taxonomical level (phylum, class, order, family, genus)	Not clear	case-control	Beta	0.00361	NA	NA	NA	NA	0.81088	NA	NA	First, as SNPs in the MiBioGen study less than 5 × 10–8 are not sufficient for MR analysis, the significance level of gut microbiota IV selection is set at 1 × 10–5 instead of 5 × 10–8, which is the same as that in a previous publication (Ni et al., 2021). However, the F-statistics are guaranteed to be > 10 to exclude potential weak instrument bias and make the statistical results more robust (Burgess and Thompson, 2011). Second, as the epilepsy ILAE GWAS dataset lacks exposure levels and periods, the effect of gut microbiomes and metabolites on epilepsy exposed to different levels or timings must be further ascertained. Third, although previous observational studies mainly focused on the relationship between the gut microbiota and DRE, MR has not been conducted to explore the causality between gut microbiota, metabolites, and DRE due to the lack of GWAS summary-level data on DRE, which is worth researching in future. Fourth, direct mechanistic research to support our findings is still lacking. To obtain more direct evidence of the relationship between the gut microbiota and epilepsy, more research is required to explore the effects of these bacteria on the immune response, blood-brain barrier permeability, neuronal excitability, and brain development.	Authors don't mention this as a limitation but do say "the gut microbiota is easily influenced by environmental factors, such as diet. However, horizontal pleiotropy is excluded from our MR analysis based on the following two sensitivity analyses: MR-Egger and MR-PRESSO results."	As the gut microbiota GWAS dataset is based on three ancestries, the generalizability of our results applies to different populations.	Not mentioned	No - outcome GWAS not clear (Table provides the MR-Base IDs so is likely to be pubmed ID 30531953)	Yes - they focused on metabolites and did the reverse MR	family.ClostridialesvadinBB60group	Focal epilepsy-documented lesion other than hippocampal sclerosis	0.00361	NA	NA	NA	NA	0.81088	NA	NA
1795779689	No	No	Yes	Genetically proxied gut microbiota, gut metabolites with risk of epilepsy and the subtypes: A bi-directional Mendelian randomization study	2022	Frontiers in Molecular Neuroscience	https://doi.org/10.3389/fnmol.2022.994270	Yuzhen Ouyang	Lili Long and Zhuanyi Yang	longlili1982@126.com and neuroyzy@csu.edu.cn	Department of Neurology, Xiangya Hospital, Central South University, Changsha, China	Aiming to explore the causal relationship and ascertain specific gut microbe taxa for epilepsy, we conducted a bi-directional Mendelian randomization (MR) study based on the genome-wide association study (GWAS) data of epilepsy from the International League Against Epilepsy, with the gut microbiota GWAS results from MiBioGen, and summary-level GWAS data of gut microbiota-dependent metabolites trimethylamine N-oxide and its predecessors.	An increasing number of observational studies have revealed an association among the gut microbiota, gut metabolites, and epilepsy. However, this association is easily influenced by confounders such as diet, and the causality of this association remains obscure.	Two-sample summary-level	Epilepsy	Generalized epilepsy with tonic-clonic seizures	Brain	MR-Base ID = ieu-b-16	MR-Base / IEUOpenGWAS	NA	Both	228	29677	228	29677	NA	case-control	Mixed	Gut microbiome	family.ClostridialesvadinBB60group	Kurilshikov 2021	Range: 4-89	both	18340	18340	NA	healthy subjects	European (78%), East-Asian (4%), Admixed (1%), "Multiethnic" (7%), Middle East (3%), Hispanic (6%), AfroAmerican (0.6%)	Not mentioned	Not mentioned	R-squared <0.1 with 500kb	MR-Egger and comparison with weighted median and MR-PRESSO with removal of outliers	1e-05	Authors simply mention that the data were harmonized but there is no description of this so not clear whether analyses were conducted correctly	Not mentioned	Not mentioned	NA	NA	NA	31 loci (1431 SNPs) associated with microbial (binary and quantitative traits)	Authors did not present the number of SNPs used in this analysis (only the four that reached their multiple testing threshold)	No	NA	IVW	Weighted median	MR Egger	MR-PRESSO	Cochrans Q	Leave-one-out	Authors also conduct Steiger filtering; Authors refer to the different methods incorrectly so it's not clear exactly what method they undertook - they say "invesre variance weighted median (IVW)" and reference the "weighted median mode"	Authors did calculate the F-statistic but did not present it for this analysis - they only presented the F-statistics for the four results that reached their multiple testing threshold.	R version 4.1.3	TwoSampleMR (though authors say "two-sample MR") version 0.5.6.	No	No	The authors correct for multiple testing within each taxonomical level (phylum, class, order, family, genus)	Not clear	case-control	Beta	-0.00015	NA	NA	NA	NA	0.97623	NA	NA	First, as SNPs in the MiBioGen study less than 5 × 10–8 are not sufficient for MR analysis, the significance level of gut microbiota IV selection is set at 1 × 10–5 instead of 5 × 10–8, which is the same as that in a previous publication (Ni et al., 2021). However, the F-statistics are guaranteed to be > 10 to exclude potential weak instrument bias and make the statistical results more robust (Burgess and Thompson, 2011). Second, as the epilepsy ILAE GWAS dataset lacks exposure levels and periods, the effect of gut microbiomes and metabolites on epilepsy exposed to different levels or timings must be further ascertained. Third, although previous observational studies mainly focused on the relationship between the gut microbiota and DRE, MR has not been conducted to explore the causality between gut microbiota, metabolites, and DRE due to the lack of GWAS summary-level data on DRE, which is worth researching in future. Fourth, direct mechanistic research to support our findings is still lacking. To obtain more direct evidence of the relationship between the gut microbiota and epilepsy, more research is required to explore the effects of these bacteria on the immune response, blood-brain barrier permeability, neuronal excitability, and brain development.	Authors don't mention this as a limitation but do say "the gut microbiota is easily influenced by environmental factors, such as diet. However, horizontal pleiotropy is excluded from our MR analysis based on the following two sensitivity analyses: MR-Egger and MR-PRESSO results."	As the gut microbiota GWAS dataset is based on three ancestries, the generalizability of our results applies to different populations.	Not mentioned	No - outcome GWAS not clear (Table provides the MR-Base IDs so is likely to be pubmed ID 30531953)	Yes - they focused on metabolites and did the reverse MR	family.ClostridialesvadinBB60group	Generalized epilepsy with tonic-clonic seizures	-0.00015	NA	NA	NA	NA	0.97623	NA	NA
1795779689	No	No	Yes	Genetically proxied gut microbiota, gut metabolites with risk of epilepsy and the subtypes: A bi-directional Mendelian randomization study	2022	Frontiers in Molecular Neuroscience	https://doi.org/10.3389/fnmol.2022.994270	Yuzhen Ouyang	Lili Long and Zhuanyi Yang	longlili1982@126.com and neuroyzy@csu.edu.cn	Department of Neurology, Xiangya Hospital, Central South University, Changsha, China	Aiming to explore the causal relationship and ascertain specific gut microbe taxa for epilepsy, we conducted a bi-directional Mendelian randomization (MR) study based on the genome-wide association study (GWAS) data of epilepsy from the International League Against Epilepsy, with the gut microbiota GWAS results from MiBioGen, and summary-level GWAS data of gut microbiota-dependent metabolites trimethylamine N-oxide and its predecessors.	An increasing number of observational studies have revealed an association among the gut microbiota, gut metabolites, and epilepsy. However, this association is easily influenced by confounders such as diet, and the causality of this association remains obscure.	Two-sample summary-level	Epilepsy	Juvenile myoclonic epilepsy	Brain	MR-Base ID = ieu-b-17	MR-Base / IEUOpenGWAS	NA	Both	1181	29677	1181	29677	NA	case-control	Mixed	Gut microbiome	family.ClostridialesvadinBB60group	Kurilshikov 2021	Range: 4-89	both	18340	18340	NA	healthy subjects	European (78%), East-Asian (4%), Admixed (1%), "Multiethnic" (7%), Middle East (3%), Hispanic (6%), AfroAmerican (0.6%)	Not mentioned	Not mentioned	R-squared <0.1 with 500kb	MR-Egger and comparison with weighted median and MR-PRESSO with removal of outliers	1e-05	Authors simply mention that the data were harmonized but there is no description of this so not clear whether analyses were conducted correctly	Not mentioned	Not mentioned	NA	NA	NA	31 loci (1431 SNPs) associated with microbial (binary and quantitative traits)	Authors did not present the number of SNPs used in this analysis (only the four that reached their multiple testing threshold)	No	NA	IVW	Weighted median	MR Egger	MR-PRESSO	Cochrans Q	Leave-one-out	Authors also conduct Steiger filtering; Authors refer to the different methods incorrectly so it's not clear exactly what method they undertook - they say "invesre variance weighted median (IVW)" and reference the "weighted median mode"	Authors did calculate the F-statistic but did not present it for this analysis - they only presented the F-statistics for the four results that reached their multiple testing threshold.	R version 4.1.3	TwoSampleMR (though authors say "two-sample MR") version 0.5.6.	No	No	The authors correct for multiple testing within each taxonomical level (phylum, class, order, family, genus)	Not clear	case-control	Beta	-0.00792	NA	NA	NA	NA	0.38517	NA	NA	First, as SNPs in the MiBioGen study less than 5 × 10–8 are not sufficient for MR analysis, the significance level of gut microbiota IV selection is set at 1 × 10–5 instead of 5 × 10–8, which is the same as that in a previous publication (Ni et al., 2021). However, the F-statistics are guaranteed to be > 10 to exclude potential weak instrument bias and make the statistical results more robust (Burgess and Thompson, 2011). Second, as the epilepsy ILAE GWAS dataset lacks exposure levels and periods, the effect of gut microbiomes and metabolites on epilepsy exposed to different levels or timings must be further ascertained. Third, although previous observational studies mainly focused on the relationship between the gut microbiota and DRE, MR has not been conducted to explore the causality between gut microbiota, metabolites, and DRE due to the lack of GWAS summary-level data on DRE, which is worth researching in future. Fourth, direct mechanistic research to support our findings is still lacking. To obtain more direct evidence of the relationship between the gut microbiota and epilepsy, more research is required to explore the effects of these bacteria on the immune response, blood-brain barrier permeability, neuronal excitability, and brain development.	Authors don't mention this as a limitation but do say "the gut microbiota is easily influenced by environmental factors, such as diet. However, horizontal pleiotropy is excluded from our MR analysis based on the following two sensitivity analyses: MR-Egger and MR-PRESSO results."	As the gut microbiota GWAS dataset is based on three ancestries, the generalizability of our results applies to different populations.	Not mentioned	No - outcome GWAS not clear (Table provides the MR-Base IDs so is likely to be pubmed ID 30531953)	Yes - they focused on metabolites and did the reverse MR	family.ClostridialesvadinBB60group	Juvenile myoclonic epilepsy	-0.00792	NA	NA	NA	NA	0.38517	NA	NA
1795779689	No	No	Yes	Genetically proxied gut microbiota, gut metabolites with risk of epilepsy and the subtypes: A bi-directional Mendelian randomization study	2022	Frontiers in Molecular Neuroscience	https://doi.org/10.3389/fnmol.2022.994270	Yuzhen Ouyang	Lili Long and Zhuanyi Yang	longlili1982@126.com and neuroyzy@csu.edu.cn	Department of Neurology, Xiangya Hospital, Central South University, Changsha, China	Aiming to explore the causal relationship and ascertain specific gut microbe taxa for epilepsy, we conducted a bi-directional Mendelian randomization (MR) study based on the genome-wide association study (GWAS) data of epilepsy from the International League Against Epilepsy, with the gut microbiota GWAS results from MiBioGen, and summary-level GWAS data of gut microbiota-dependent metabolites trimethylamine N-oxide and its predecessors.	An increasing number of observational studies have revealed an association among the gut microbiota, gut metabolites, and epilepsy. However, this association is easily influenced by confounders such as diet, and the causality of this association remains obscure.	Two-sample summary-level	Epilepsy	Epilepsy (all documented cases)	Brain	MR-Base ID = ieu-b-8	MR-Base / IEUOpenGWAS	NA	Both	15212	29677	15212	29677	NA	case-control	Mixed	Gut microbiome	family.ClostridialesvadinBB60group	Kurilshikov 2021	Range: 4-89	both	18340	18340	NA	healthy subjects	European (78%), East-Asian (4%), Admixed (1%), "Multiethnic" (7%), Middle East (3%), Hispanic (6%), AfroAmerican (0.6%)	Not mentioned	Not mentioned	R-squared <0.1 with 500kb	MR-Egger and comparison with weighted median and MR-PRESSO with removal of outliers	1e-05	Authors simply mention that the data were harmonized but there is no description of this so not clear whether analyses were conducted correctly	Not mentioned	Not mentioned	NA	NA	NA	31 loci (1431 SNPs) associated with microbial (binary and quantitative traits)	Authors did not present the number of SNPs used in this analysis (only the four that reached their multiple testing threshold)	No	NA	IVW	Weighted median	MR Egger	MR-PRESSO	Cochrans Q	Leave-one-out	Authors also conduct Steiger filtering; Authors refer to the different methods incorrectly so it's not clear exactly what method they undertook - they say "invesre variance weighted median (IVW)" and reference the "weighted median mode"	Authors did calculate the F-statistic but did not present it for this analysis - they only presented the F-statistics for the four results that reached their multiple testing threshold.	R version 4.1.3	TwoSampleMR (though authors say "two-sample MR") version 0.5.6.	No	No	The authors correct for multiple testing within each taxonomical level (phylum, class, order, family, genus)	Not clear	case-control	Beta	-0.02405	NA	NA	NA	NA	0.64849	NA	NA	First, as SNPs in the MiBioGen study less than 5 × 10–8 are not sufficient for MR analysis, the significance level of gut microbiota IV selection is set at 1 × 10–5 instead of 5 × 10–8, which is the same as that in a previous publication (Ni et al., 2021). However, the F-statistics are guaranteed to be > 10 to exclude potential weak instrument bias and make the statistical results more robust (Burgess and Thompson, 2011). Second, as the epilepsy ILAE GWAS dataset lacks exposure levels and periods, the effect of gut microbiomes and metabolites on epilepsy exposed to different levels or timings must be further ascertained. Third, although previous observational studies mainly focused on the relationship between the gut microbiota and DRE, MR has not been conducted to explore the causality between gut microbiota, metabolites, and DRE due to the lack of GWAS summary-level data on DRE, which is worth researching in future. Fourth, direct mechanistic research to support our findings is still lacking. To obtain more direct evidence of the relationship between the gut microbiota and epilepsy, more research is required to explore the effects of these bacteria on the immune response, blood-brain barrier permeability, neuronal excitability, and brain development.	Authors don't mention this as a limitation but do say "the gut microbiota is easily influenced by environmental factors, such as diet. However, horizontal pleiotropy is excluded from our MR analysis based on the following two sensitivity analyses: MR-Egger and MR-PRESSO results."	As the gut microbiota GWAS dataset is based on three ancestries, the generalizability of our results applies to different populations.	Not mentioned	No - outcome GWAS not clear (Table provides the MR-Base IDs so is likely to be pubmed ID 30531953)	Yes - they focused on metabolites and did the reverse MR	family.ClostridialesvadinBB60group	Epilepsy (all documented cases)	-0.02405	NA	NA	NA	NA	0.64849	NA	NA
1795779689	No	No	Yes	Genetically proxied gut microbiota, gut metabolites with risk of epilepsy and the subtypes: A bi-directional Mendelian randomization study	2022	Frontiers in Molecular Neuroscience	https://doi.org/10.3389/fnmol.2022.994270	Yuzhen Ouyang	Lili Long and Zhuanyi Yang	longlili1982@126.com and neuroyzy@csu.edu.cn	Department of Neurology, Xiangya Hospital, Central South University, Changsha, China	Aiming to explore the causal relationship and ascertain specific gut microbe taxa for epilepsy, we conducted a bi-directional Mendelian randomization (MR) study based on the genome-wide association study (GWAS) data of epilepsy from the International League Against Epilepsy, with the gut microbiota GWAS results from MiBioGen, and summary-level GWAS data of gut microbiota-dependent metabolites trimethylamine N-oxide and its predecessors.	An increasing number of observational studies have revealed an association among the gut microbiota, gut metabolites, and epilepsy. However, this association is easily influenced by confounders such as diet, and the causality of this association remains obscure.	Two-sample summary-level	Epilepsy	Generalized epilepsy (all documented cases)	Brain	MR-Base ID = ieu-b-9	MR-Base / IEUOpenGWAS	NA	Both	3769	29677	3769	29677	NA	case-control	Mixed	Gut microbiome	family.ClostridialesvadinBB60group	Kurilshikov 2021	Range: 4-89	both	18340	18340	NA	healthy subjects	European (78%), East-Asian (4%), Admixed (1%), "Multiethnic" (7%), Middle East (3%), Hispanic (6%), AfroAmerican (0.6%)	Not mentioned	Not mentioned	R-squared <0.1 with 500kb	MR-Egger and comparison with weighted median and MR-PRESSO with removal of outliers	1e-05	Authors simply mention that the data were harmonized but there is no description of this so not clear whether analyses were conducted correctly	Not mentioned	Not mentioned	NA	NA	NA	31 loci (1431 SNPs) associated with microbial (binary and quantitative traits)	Authors did not present the number of SNPs used in this analysis (only the four that reached their multiple testing threshold)	No	NA	IVW	Weighted median	MR Egger	MR-PRESSO	Cochrans Q	Leave-one-out	Authors also conduct Steiger filtering; Authors refer to the different methods incorrectly so it's not clear exactly what method they undertook - they say "invesre variance weighted median (IVW)" and reference the "weighted median mode"	Authors did calculate the F-statistic but did not present it for this analysis - they only presented the F-statistics for the four results that reached their multiple testing threshold.	R version 4.1.3	TwoSampleMR (though authors say "two-sample MR") version 0.5.6.	No	No	The authors correct for multiple testing within each taxonomical level (phylum, class, order, family, genus)	Not clear	case-control	Beta	-0.07593	NA	NA	NA	NA	0.39867	NA	NA	First, as SNPs in the MiBioGen study less than 5 × 10–8 are not sufficient for MR analysis, the significance level of gut microbiota IV selection is set at 1 × 10–5 instead of 5 × 10–8, which is the same as that in a previous publication (Ni et al., 2021). However, the F-statistics are guaranteed to be > 10 to exclude potential weak instrument bias and make the statistical results more robust (Burgess and Thompson, 2011). Second, as the epilepsy ILAE GWAS dataset lacks exposure levels and periods, the effect of gut microbiomes and metabolites on epilepsy exposed to different levels or timings must be further ascertained. Third, although previous observational studies mainly focused on the relationship between the gut microbiota and DRE, MR has not been conducted to explore the causality between gut microbiota, metabolites, and DRE due to the lack of GWAS summary-level data on DRE, which is worth researching in future. Fourth, direct mechanistic research to support our findings is still lacking. To obtain more direct evidence of the relationship between the gut microbiota and epilepsy, more research is required to explore the effects of these bacteria on the immune response, blood-brain barrier permeability, neuronal excitability, and brain development.	Authors don't mention this as a limitation but do say "the gut microbiota is easily influenced by environmental factors, such as diet. However, horizontal pleiotropy is excluded from our MR analysis based on the following two sensitivity analyses: MR-Egger and MR-PRESSO results."	As the gut microbiota GWAS dataset is based on three ancestries, the generalizability of our results applies to different populations.	Not mentioned	No - outcome GWAS not clear (Table provides the MR-Base IDs so is likely to be pubmed ID 30531953)	Yes - they focused on metabolites and did the reverse MR	family.ClostridialesvadinBB60group	Generalized epilepsy (all documented cases)	-0.07593	NA	NA	NA	NA	0.39867	NA	NA
1795779689	No	No	Yes	Genetically proxied gut microbiota, gut metabolites with risk of epilepsy and the subtypes: A bi-directional Mendelian randomization study	2022	Frontiers in Molecular Neuroscience	https://doi.org/10.3389/fnmol.2022.994270	Yuzhen Ouyang	Lili Long and Zhuanyi Yang	longlili1982@126.com and neuroyzy@csu.edu.cn	Department of Neurology, Xiangya Hospital, Central South University, Changsha, China	Aiming to explore the causal relationship and ascertain specific gut microbe taxa for epilepsy, we conducted a bi-directional Mendelian randomization (MR) study based on the genome-wide association study (GWAS) data of epilepsy from the International League Against Epilepsy, with the gut microbiota GWAS results from MiBioGen, and summary-level GWAS data of gut microbiota-dependent metabolites trimethylamine N-oxide and its predecessors.	An increasing number of observational studies have revealed an association among the gut microbiota, gut metabolites, and epilepsy. However, this association is easily influenced by confounders such as diet, and the causality of this association remains obscure.	Two-sample summary-level	Epilepsy	Focal epilepsy (all documented cases)	Brain	MR-Base ID = ieu-b-10	MR-Base / IEUOpenGWAS	NA	Both	9671	29677	9671	29677	NA	case-control	Mixed	Gut microbiome	family.Coriobacteriaceae	Kurilshikov 2021	Range: 4-89	both	18340	18340	NA	healthy subjects	European (78%), East-Asian (4%), Admixed (1%), "Multiethnic" (7%), Middle East (3%), Hispanic (6%), AfroAmerican (0.6%)	Not mentioned	Not mentioned	R-squared <0.1 with 500kb	MR-Egger and comparison with weighted median and MR-PRESSO with removal of outliers	1e-05	Authors simply mention that the data were harmonized but there is no description of this so not clear whether analyses were conducted correctly	Not mentioned	Not mentioned	NA	NA	NA	31 loci (1431 SNPs) associated with microbial (binary and quantitative traits)	Authors did not present the number of SNPs used in this analysis (only the four that reached their multiple testing threshold)	No	NA	IVW	Weighted median	MR Egger	MR-PRESSO	Cochrans Q	Leave-one-out	Authors also conduct Steiger filtering; Authors refer to the different methods incorrectly so it's not clear exactly what method they undertook - they say "invesre variance weighted median (IVW)" and reference the "weighted median mode"	Authors did calculate the F-statistic but did not present it for this analysis - they only presented the F-statistics for the four results that reached their multiple testing threshold.	R version 4.1.3	TwoSampleMR (though authors say "two-sample MR") version 0.5.6.	No	No	The authors correct for multiple testing within each taxonomical level (phylum, class, order, family, genus)	Not clear	case-control	Beta	0.05733	NA	NA	NA	NA	0.37843	NA	NA	First, as SNPs in the MiBioGen study less than 5 × 10–8 are not sufficient for MR analysis, the significance level of gut microbiota IV selection is set at 1 × 10–5 instead of 5 × 10–8, which is the same as that in a previous publication (Ni et al., 2021). However, the F-statistics are guaranteed to be > 10 to exclude potential weak instrument bias and make the statistical results more robust (Burgess and Thompson, 2011). Second, as the epilepsy ILAE GWAS dataset lacks exposure levels and periods, the effect of gut microbiomes and metabolites on epilepsy exposed to different levels or timings must be further ascertained. Third, although previous observational studies mainly focused on the relationship between the gut microbiota and DRE, MR has not been conducted to explore the causality between gut microbiota, metabolites, and DRE due to the lack of GWAS summary-level data on DRE, which is worth researching in future. Fourth, direct mechanistic research to support our findings is still lacking. To obtain more direct evidence of the relationship between the gut microbiota and epilepsy, more research is required to explore the effects of these bacteria on the immune response, blood-brain barrier permeability, neuronal excitability, and brain development.	Authors don't mention this as a limitation but do say "the gut microbiota is easily influenced by environmental factors, such as diet. However, horizontal pleiotropy is excluded from our MR analysis based on the following two sensitivity analyses: MR-Egger and MR-PRESSO results."	As the gut microbiota GWAS dataset is based on three ancestries, the generalizability of our results applies to different populations.	Not mentioned	No - outcome GWAS not clear (Table provides the MR-Base IDs so is likely to be pubmed ID 30531953)	Yes - they focused on metabolites and did the reverse MR	family.Coriobacteriaceae	Focal epilepsy (all documented cases)	0.05733	NA	NA	NA	NA	0.37843	NA	NA
1795779689	No	No	Yes	Genetically proxied gut microbiota, gut metabolites with risk of epilepsy and the subtypes: A bi-directional Mendelian randomization study	2022	Frontiers in Molecular Neuroscience	https://doi.org/10.3389/fnmol.2022.994270	Yuzhen Ouyang	Lili Long and Zhuanyi Yang	longlili1982@126.com and neuroyzy@csu.edu.cn	Department of Neurology, Xiangya Hospital, Central South University, Changsha, China	Aiming to explore the causal relationship and ascertain specific gut microbe taxa for epilepsy, we conducted a bi-directional Mendelian randomization (MR) study based on the genome-wide association study (GWAS) data of epilepsy from the International League Against Epilepsy, with the gut microbiota GWAS results from MiBioGen, and summary-level GWAS data of gut microbiota-dependent metabolites trimethylamine N-oxide and its predecessors.	An increasing number of observational studies have revealed an association among the gut microbiota, gut metabolites, and epilepsy. However, this association is easily influenced by confounders such as diet, and the causality of this association remains obscure.	Two-sample summary-level	Epilepsy	Focal epilepsy-documented lesion negative	Brain	MR-Base ID = ieu-b-11	MR-Base / IEUOpenGWAS	NA	Both	2716	29677	2716	29677	NA	case-control	Mixed	Gut microbiome	family.Coriobacteriaceae	Kurilshikov 2021	Range: 4-89	both	18340	18340	NA	healthy subjects	European (78%), East-Asian (4%), Admixed (1%), "Multiethnic" (7%), Middle East (3%), Hispanic (6%), AfroAmerican (0.6%)	Not mentioned	Not mentioned	R-squared <0.1 with 500kb	MR-Egger and comparison with weighted median and MR-PRESSO with removal of outliers	1e-05	Authors simply mention that the data were harmonized but there is no description of this so not clear whether analyses were conducted correctly	Not mentioned	Not mentioned	NA	NA	NA	31 loci (1431 SNPs) associated with microbial (binary and quantitative traits)	Authors did not present the number of SNPs used in this analysis (only the four that reached their multiple testing threshold)	No	NA	IVW	Weighted median	MR Egger	MR-PRESSO	Cochrans Q	Leave-one-out	Authors also conduct Steiger filtering; Authors refer to the different methods incorrectly so it's not clear exactly what method they undertook - they say "invesre variance weighted median (IVW)" and reference the "weighted median mode"	Authors did calculate the F-statistic but did not present it for this analysis - they only presented the F-statistics for the four results that reached their multiple testing threshold.	R version 4.1.3	TwoSampleMR (though authors say "two-sample MR") version 0.5.6.	No	No	The authors correct for multiple testing within each taxonomical level (phylum, class, order, family, genus)	Not clear	case-control	Beta	-0.00425	NA	NA	NA	NA	0.88733	NA	NA	First, as SNPs in the MiBioGen study less than 5 × 10–8 are not sufficient for MR analysis, the significance level of gut microbiota IV selection is set at 1 × 10–5 instead of 5 × 10–8, which is the same as that in a previous publication (Ni et al., 2021). However, the F-statistics are guaranteed to be > 10 to exclude potential weak instrument bias and make the statistical results more robust (Burgess and Thompson, 2011). Second, as the epilepsy ILAE GWAS dataset lacks exposure levels and periods, the effect of gut microbiomes and metabolites on epilepsy exposed to different levels or timings must be further ascertained. Third, although previous observational studies mainly focused on the relationship between the gut microbiota and DRE, MR has not been conducted to explore the causality between gut microbiota, metabolites, and DRE due to the lack of GWAS summary-level data on DRE, which is worth researching in future. Fourth, direct mechanistic research to support our findings is still lacking. To obtain more direct evidence of the relationship between the gut microbiota and epilepsy, more research is required to explore the effects of these bacteria on the immune response, blood-brain barrier permeability, neuronal excitability, and brain development.	Authors don't mention this as a limitation but do say "the gut microbiota is easily influenced by environmental factors, such as diet. However, horizontal pleiotropy is excluded from our MR analysis based on the following two sensitivity analyses: MR-Egger and MR-PRESSO results."	As the gut microbiota GWAS dataset is based on three ancestries, the generalizability of our results applies to different populations.	Not mentioned	No - outcome GWAS not clear (Table provides the MR-Base IDs so is likely to be pubmed ID 30531953)	Yes - they focused on metabolites and did the reverse MR	family.Coriobacteriaceae	Focal epilepsy-documented lesion negative	-0.00425	NA	NA	NA	NA	0.88733	NA	NA
1795779689	No	No	Yes	Genetically proxied gut microbiota, gut metabolites with risk of epilepsy and the subtypes: A bi-directional Mendelian randomization study	2022	Frontiers in Molecular Neuroscience	https://doi.org/10.3389/fnmol.2022.994270	Yuzhen Ouyang	Lili Long and Zhuanyi Yang	longlili1982@126.com and neuroyzy@csu.edu.cn	Department of Neurology, Xiangya Hospital, Central South University, Changsha, China	Aiming to explore the causal relationship and ascertain specific gut microbe taxa for epilepsy, we conducted a bi-directional Mendelian randomization (MR) study based on the genome-wide association study (GWAS) data of epilepsy from the International League Against Epilepsy, with the gut microbiota GWAS results from MiBioGen, and summary-level GWAS data of gut microbiota-dependent metabolites trimethylamine N-oxide and its predecessors.	An increasing number of observational studies have revealed an association among the gut microbiota, gut metabolites, and epilepsy. However, this association is easily influenced by confounders such as diet, and the causality of this association remains obscure.	Two-sample summary-level	Epilepsy	Juvenile absence epilepsy	Brain	MR-Base ID = ieu-b-12	MR-Base / IEUOpenGWAS	NA	Both	415	29677	415	29677	NA	case-control	Mixed	Gut microbiome	family.Coriobacteriaceae	Kurilshikov 2021	Range: 4-89	both	18340	18340	NA	healthy subjects	European (78%), East-Asian (4%), Admixed (1%), "Multiethnic" (7%), Middle East (3%), Hispanic (6%), AfroAmerican (0.6%)	Not mentioned	Not mentioned	R-squared <0.1 with 500kb	MR-Egger and comparison with weighted median and MR-PRESSO with removal of outliers	1e-05	Authors simply mention that the data were harmonized but there is no description of this so not clear whether analyses were conducted correctly	Not mentioned	Not mentioned	NA	NA	NA	31 loci (1431 SNPs) associated with microbial (binary and quantitative traits)	Authors did not present the number of SNPs used in this analysis (only the four that reached their multiple testing threshold)	No	NA	IVW	Weighted median	MR Egger	MR-PRESSO	Cochrans Q	Leave-one-out	Authors also conduct Steiger filtering; Authors refer to the different methods incorrectly so it's not clear exactly what method they undertook - they say "invesre variance weighted median (IVW)" and reference the "weighted median mode"	Authors did calculate the F-statistic but did not present it for this analysis - they only presented the F-statistics for the four results that reached their multiple testing threshold.	R version 4.1.3	TwoSampleMR (though authors say "two-sample MR") version 0.5.6.	No	No	The authors correct for multiple testing within each taxonomical level (phylum, class, order, family, genus)	Not clear	case-control	Beta	-0.00077	NA	NA	NA	NA	0.9313	NA	NA	First, as SNPs in the MiBioGen study less than 5 × 10–8 are not sufficient for MR analysis, the significance level of gut microbiota IV selection is set at 1 × 10–5 instead of 5 × 10–8, which is the same as that in a previous publication (Ni et al., 2021). However, the F-statistics are guaranteed to be > 10 to exclude potential weak instrument bias and make the statistical results more robust (Burgess and Thompson, 2011). Second, as the epilepsy ILAE GWAS dataset lacks exposure levels and periods, the effect of gut microbiomes and metabolites on epilepsy exposed to different levels or timings must be further ascertained. Third, although previous observational studies mainly focused on the relationship between the gut microbiota and DRE, MR has not been conducted to explore the causality between gut microbiota, metabolites, and DRE due to the lack of GWAS summary-level data on DRE, which is worth researching in future. Fourth, direct mechanistic research to support our findings is still lacking. To obtain more direct evidence of the relationship between the gut microbiota and epilepsy, more research is required to explore the effects of these bacteria on the immune response, blood-brain barrier permeability, neuronal excitability, and brain development.	Authors don't mention this as a limitation but do say "the gut microbiota is easily influenced by environmental factors, such as diet. However, horizontal pleiotropy is excluded from our MR analysis based on the following two sensitivity analyses: MR-Egger and MR-PRESSO results."	As the gut microbiota GWAS dataset is based on three ancestries, the generalizability of our results applies to different populations.	Not mentioned	No - outcome GWAS not clear (Table provides the MR-Base IDs so is likely to be pubmed ID 30531953)	Yes - they focused on metabolites and did the reverse MR	family.Coriobacteriaceae	Juvenile absence epilepsy	-0.00077	NA	NA	NA	NA	0.9313	NA	NA
1795779689	No	No	Yes	Genetically proxied gut microbiota, gut metabolites with risk of epilepsy and the subtypes: A bi-directional Mendelian randomization study	2022	Frontiers in Molecular Neuroscience	https://doi.org/10.3389/fnmol.2022.994270	Yuzhen Ouyang	Lili Long and Zhuanyi Yang	longlili1982@126.com and neuroyzy@csu.edu.cn	Department of Neurology, Xiangya Hospital, Central South University, Changsha, China	Aiming to explore the causal relationship and ascertain specific gut microbe taxa for epilepsy, we conducted a bi-directional Mendelian randomization (MR) study based on the genome-wide association study (GWAS) data of epilepsy from the International League Against Epilepsy, with the gut microbiota GWAS results from MiBioGen, and summary-level GWAS data of gut microbiota-dependent metabolites trimethylamine N-oxide and its predecessors.	An increasing number of observational studies have revealed an association among the gut microbiota, gut metabolites, and epilepsy. However, this association is easily influenced by confounders such as diet, and the causality of this association remains obscure.	Two-sample summary-level	Epilepsy	Childhood absence epilepsy	Brain	MR-Base ID = ieu-b-13	MR-Base / IEUOpenGWAS	NA	Both	793	29677	793	29677	NA	case-control	Mixed	Gut microbiome	family.Coriobacteriaceae	Kurilshikov 2021	Range: 4-89	both	18340	18340	NA	healthy subjects	European (78%), East-Asian (4%), Admixed (1%), "Multiethnic" (7%), Middle East (3%), Hispanic (6%), AfroAmerican (0.6%)	Not mentioned	Not mentioned	R-squared <0.1 with 500kb	MR-Egger and comparison with weighted median and MR-PRESSO with removal of outliers	1e-05	Authors simply mention that the data were harmonized but there is no description of this so not clear whether analyses were conducted correctly	Not mentioned	Not mentioned	NA	NA	NA	31 loci (1431 SNPs) associated with microbial (binary and quantitative traits)	Authors did not present the number of SNPs used in this analysis (only the four that reached their multiple testing threshold)	No	NA	IVW	Weighted median	MR Egger	MR-PRESSO	Cochrans Q	Leave-one-out	Authors also conduct Steiger filtering; Authors refer to the different methods incorrectly so it's not clear exactly what method they undertook - they say "invesre variance weighted median (IVW)" and reference the "weighted median mode"	Authors did calculate the F-statistic but did not present it for this analysis - they only presented the F-statistics for the four results that reached their multiple testing threshold.	R version 4.1.3	TwoSampleMR (though authors say "two-sample MR") version 0.5.6.	No	No	The authors correct for multiple testing within each taxonomical level (phylum, class, order, family, genus)	Not clear	case-control	Beta	-0.00165	NA	NA	NA	NA	0.9113	NA	NA	First, as SNPs in the MiBioGen study less than 5 × 10–8 are not sufficient for MR analysis, the significance level of gut microbiota IV selection is set at 1 × 10–5 instead of 5 × 10–8, which is the same as that in a previous publication (Ni et al., 2021). However, the F-statistics are guaranteed to be > 10 to exclude potential weak instrument bias and make the statistical results more robust (Burgess and Thompson, 2011). Second, as the epilepsy ILAE GWAS dataset lacks exposure levels and periods, the effect of gut microbiomes and metabolites on epilepsy exposed to different levels or timings must be further ascertained. Third, although previous observational studies mainly focused on the relationship between the gut microbiota and DRE, MR has not been conducted to explore the causality between gut microbiota, metabolites, and DRE due to the lack of GWAS summary-level data on DRE, which is worth researching in future. Fourth, direct mechanistic research to support our findings is still lacking. To obtain more direct evidence of the relationship between the gut microbiota and epilepsy, more research is required to explore the effects of these bacteria on the immune response, blood-brain barrier permeability, neuronal excitability, and brain development.	Authors don't mention this as a limitation but do say "the gut microbiota is easily influenced by environmental factors, such as diet. However, horizontal pleiotropy is excluded from our MR analysis based on the following two sensitivity analyses: MR-Egger and MR-PRESSO results."	As the gut microbiota GWAS dataset is based on three ancestries, the generalizability of our results applies to different populations.	Not mentioned	No - outcome GWAS not clear (Table provides the MR-Base IDs so is likely to be pubmed ID 30531953)	Yes - they focused on metabolites and did the reverse MR	family.Coriobacteriaceae	Childhood absence epilepsy	-0.00165	NA	NA	NA	NA	0.9113	NA	NA
1795779689	No	No	Yes	Genetically proxied gut microbiota, gut metabolites with risk of epilepsy and the subtypes: A bi-directional Mendelian randomization study	2022	Frontiers in Molecular Neuroscience	https://doi.org/10.3389/fnmol.2022.994270	Yuzhen Ouyang	Lili Long and Zhuanyi Yang	longlili1982@126.com and neuroyzy@csu.edu.cn	Department of Neurology, Xiangya Hospital, Central South University, Changsha, China	Aiming to explore the causal relationship and ascertain specific gut microbe taxa for epilepsy, we conducted a bi-directional Mendelian randomization (MR) study based on the genome-wide association study (GWAS) data of epilepsy from the International League Against Epilepsy, with the gut microbiota GWAS results from MiBioGen, and summary-level GWAS data of gut microbiota-dependent metabolites trimethylamine N-oxide and its predecessors.	An increasing number of observational studies have revealed an association among the gut microbiota, gut metabolites, and epilepsy. However, this association is easily influenced by confounders such as diet, and the causality of this association remains obscure.	Two-sample summary-level	Epilepsy	Focal epilepsy-documented hippocampal sclerosis	Brain	MR-Base ID = ieu-b-14	MR-Base / IEUOpenGWAS	NA	Both	803	29677	803	29677	NA	case-control	Mixed	Gut microbiome	family.Coriobacteriaceae	Kurilshikov 2021	Range: 4-89	both	18340	18340	NA	healthy subjects	European (78%), East-Asian (4%), Admixed (1%), "Multiethnic" (7%), Middle East (3%), Hispanic (6%), AfroAmerican (0.6%)	Not mentioned	Not mentioned	R-squared <0.1 with 500kb	MR-Egger and comparison with weighted median and MR-PRESSO with removal of outliers	1e-05	Authors simply mention that the data were harmonized but there is no description of this so not clear whether analyses were conducted correctly	Not mentioned	Not mentioned	NA	NA	NA	31 loci (1431 SNPs) associated with microbial (binary and quantitative traits)	Authors did not present the number of SNPs used in this analysis (only the four that reached their multiple testing threshold)	No	NA	IVW	Weighted median	MR Egger	MR-PRESSO	Cochrans Q	Leave-one-out	Authors also conduct Steiger filtering; Authors refer to the different methods incorrectly so it's not clear exactly what method they undertook - they say "invesre variance weighted median (IVW)" and reference the "weighted median mode"	Authors did calculate the F-statistic but did not present it for this analysis - they only presented the F-statistics for the four results that reached their multiple testing threshold.	R version 4.1.3	TwoSampleMR (though authors say "two-sample MR") version 0.5.6.	No	No	The authors correct for multiple testing within each taxonomical level (phylum, class, order, family, genus)	Not clear	case-control	Beta	0.00382	NA	NA	NA	NA	0.73009	NA	NA	First, as SNPs in the MiBioGen study less than 5 × 10–8 are not sufficient for MR analysis, the significance level of gut microbiota IV selection is set at 1 × 10–5 instead of 5 × 10–8, which is the same as that in a previous publication (Ni et al., 2021). However, the F-statistics are guaranteed to be > 10 to exclude potential weak instrument bias and make the statistical results more robust (Burgess and Thompson, 2011). Second, as the epilepsy ILAE GWAS dataset lacks exposure levels and periods, the effect of gut microbiomes and metabolites on epilepsy exposed to different levels or timings must be further ascertained. Third, although previous observational studies mainly focused on the relationship between the gut microbiota and DRE, MR has not been conducted to explore the causality between gut microbiota, metabolites, and DRE due to the lack of GWAS summary-level data on DRE, which is worth researching in future. Fourth, direct mechanistic research to support our findings is still lacking. To obtain more direct evidence of the relationship between the gut microbiota and epilepsy, more research is required to explore the effects of these bacteria on the immune response, blood-brain barrier permeability, neuronal excitability, and brain development.	Authors don't mention this as a limitation but do say "the gut microbiota is easily influenced by environmental factors, such as diet. However, horizontal pleiotropy is excluded from our MR analysis based on the following two sensitivity analyses: MR-Egger and MR-PRESSO results."	As the gut microbiota GWAS dataset is based on three ancestries, the generalizability of our results applies to different populations.	Not mentioned	No - outcome GWAS not clear (Table provides the MR-Base IDs so is likely to be pubmed ID 30531953)	Yes - they focused on metabolites and did the reverse MR	family.Coriobacteriaceae	Focal epilepsy-documented hippocampal sclerosis	0.00382	NA	NA	NA	NA	0.73009	NA	NA
1795779689	No	No	Yes	Genetically proxied gut microbiota, gut metabolites with risk of epilepsy and the subtypes: A bi-directional Mendelian randomization study	2022	Frontiers in Molecular Neuroscience	https://doi.org/10.3389/fnmol.2022.994270	Yuzhen Ouyang	Lili Long and Zhuanyi Yang	longlili1982@126.com and neuroyzy@csu.edu.cn	Department of Neurology, Xiangya Hospital, Central South University, Changsha, China	Aiming to explore the causal relationship and ascertain specific gut microbe taxa for epilepsy, we conducted a bi-directional Mendelian randomization (MR) study based on the genome-wide association study (GWAS) data of epilepsy from the International League Against Epilepsy, with the gut microbiota GWAS results from MiBioGen, and summary-level GWAS data of gut microbiota-dependent metabolites trimethylamine N-oxide and its predecessors.	An increasing number of observational studies have revealed an association among the gut microbiota, gut metabolites, and epilepsy. However, this association is easily influenced by confounders such as diet, and the causality of this association remains obscure.	Two-sample summary-level	Epilepsy	Focal epilepsy-documented lesion other than hippocampal sclerosis	Brain	MR-Base ID = ieu-b-15	MR-Base / IEUOpenGWAS	NA	Both	3070	29677	3070	29677	NA	case-control	Mixed	Gut microbiome	family.Coriobacteriaceae	Kurilshikov 2021	Range: 4-89	both	18340	18340	NA	healthy subjects	European (78%), East-Asian (4%), Admixed (1%), "Multiethnic" (7%), Middle East (3%), Hispanic (6%), AfroAmerican (0.6%)	Not mentioned	Not mentioned	R-squared <0.1 with 500kb	MR-Egger and comparison with weighted median and MR-PRESSO with removal of outliers	1e-05	Authors simply mention that the data were harmonized but there is no description of this so not clear whether analyses were conducted correctly	Not mentioned	Not mentioned	NA	NA	NA	31 loci (1431 SNPs) associated with microbial (binary and quantitative traits)	Authors did not present the number of SNPs used in this analysis (only the four that reached their multiple testing threshold)	No	NA	IVW	Weighted median	MR Egger	MR-PRESSO	Cochrans Q	Leave-one-out	Authors also conduct Steiger filtering; Authors refer to the different methods incorrectly so it's not clear exactly what method they undertook - they say "invesre variance weighted median (IVW)" and reference the "weighted median mode"	Authors did calculate the F-statistic but did not present it for this analysis - they only presented the F-statistics for the four results that reached their multiple testing threshold.	R version 4.1.3	TwoSampleMR (though authors say "two-sample MR") version 0.5.6.	No	No	The authors correct for multiple testing within each taxonomical level (phylum, class, order, family, genus)	Not clear	case-control	Beta	0.02646	NA	NA	NA	NA	0.18393	NA	NA	First, as SNPs in the MiBioGen study less than 5 × 10–8 are not sufficient for MR analysis, the significance level of gut microbiota IV selection is set at 1 × 10–5 instead of 5 × 10–8, which is the same as that in a previous publication (Ni et al., 2021). However, the F-statistics are guaranteed to be > 10 to exclude potential weak instrument bias and make the statistical results more robust (Burgess and Thompson, 2011). Second, as the epilepsy ILAE GWAS dataset lacks exposure levels and periods, the effect of gut microbiomes and metabolites on epilepsy exposed to different levels or timings must be further ascertained. Third, although previous observational studies mainly focused on the relationship between the gut microbiota and DRE, MR has not been conducted to explore the causality between gut microbiota, metabolites, and DRE due to the lack of GWAS summary-level data on DRE, which is worth researching in future. Fourth, direct mechanistic research to support our findings is still lacking. To obtain more direct evidence of the relationship between the gut microbiota and epilepsy, more research is required to explore the effects of these bacteria on the immune response, blood-brain barrier permeability, neuronal excitability, and brain development.	Authors don't mention this as a limitation but do say "the gut microbiota is easily influenced by environmental factors, such as diet. However, horizontal pleiotropy is excluded from our MR analysis based on the following two sensitivity analyses: MR-Egger and MR-PRESSO results."	As the gut microbiota GWAS dataset is based on three ancestries, the generalizability of our results applies to different populations.	Not mentioned	No - outcome GWAS not clear (Table provides the MR-Base IDs so is likely to be pubmed ID 30531953)	Yes - they focused on metabolites and did the reverse MR	family.Coriobacteriaceae	Focal epilepsy-documented lesion other than hippocampal sclerosis	0.02646	NA	NA	NA	NA	0.18393	NA	NA
1795779689	No	No	Yes	Genetically proxied gut microbiota, gut metabolites with risk of epilepsy and the subtypes: A bi-directional Mendelian randomization study	2022	Frontiers in Molecular Neuroscience	https://doi.org/10.3389/fnmol.2022.994270	Yuzhen Ouyang	Lili Long and Zhuanyi Yang	longlili1982@126.com and neuroyzy@csu.edu.cn	Department of Neurology, Xiangya Hospital, Central South University, Changsha, China	Aiming to explore the causal relationship and ascertain specific gut microbe taxa for epilepsy, we conducted a bi-directional Mendelian randomization (MR) study based on the genome-wide association study (GWAS) data of epilepsy from the International League Against Epilepsy, with the gut microbiota GWAS results from MiBioGen, and summary-level GWAS data of gut microbiota-dependent metabolites trimethylamine N-oxide and its predecessors.	An increasing number of observational studies have revealed an association among the gut microbiota, gut metabolites, and epilepsy. However, this association is easily influenced by confounders such as diet, and the causality of this association remains obscure.	Two-sample summary-level	Epilepsy	Generalized epilepsy with tonic-clonic seizures	Brain	MR-Base ID = ieu-b-16	MR-Base / IEUOpenGWAS	NA	Both	228	29677	228	29677	NA	case-control	Mixed	Gut microbiome	family.Coriobacteriaceae	Kurilshikov 2021	Range: 4-89	both	18340	18340	NA	healthy subjects	European (78%), East-Asian (4%), Admixed (1%), "Multiethnic" (7%), Middle East (3%), Hispanic (6%), AfroAmerican (0.6%)	Not mentioned	Not mentioned	R-squared <0.1 with 500kb	MR-Egger and comparison with weighted median and MR-PRESSO with removal of outliers	1e-05	Authors simply mention that the data were harmonized but there is no description of this so not clear whether analyses were conducted correctly	Not mentioned	Not mentioned	NA	NA	NA	31 loci (1431 SNPs) associated with microbial (binary and quantitative traits)	Authors did not present the number of SNPs used in this analysis (only the four that reached their multiple testing threshold)	No	NA	IVW	Weighted median	MR Egger	MR-PRESSO	Cochrans Q	Leave-one-out	Authors also conduct Steiger filtering; Authors refer to the different methods incorrectly so it's not clear exactly what method they undertook - they say "invesre variance weighted median (IVW)" and reference the "weighted median mode"	Authors did calculate the F-statistic but did not present it for this analysis - they only presented the F-statistics for the four results that reached their multiple testing threshold.	R version 4.1.3	TwoSampleMR (though authors say "two-sample MR") version 0.5.6.	No	No	The authors correct for multiple testing within each taxonomical level (phylum, class, order, family, genus)	Not clear	case-control	Beta	0.00224	NA	NA	NA	NA	0.73594	NA	NA	First, as SNPs in the MiBioGen study less than 5 × 10–8 are not sufficient for MR analysis, the significance level of gut microbiota IV selection is set at 1 × 10–5 instead of 5 × 10–8, which is the same as that in a previous publication (Ni et al., 2021). However, the F-statistics are guaranteed to be > 10 to exclude potential weak instrument bias and make the statistical results more robust (Burgess and Thompson, 2011). Second, as the epilepsy ILAE GWAS dataset lacks exposure levels and periods, the effect of gut microbiomes and metabolites on epilepsy exposed to different levels or timings must be further ascertained. Third, although previous observational studies mainly focused on the relationship between the gut microbiota and DRE, MR has not been conducted to explore the causality between gut microbiota, metabolites, and DRE due to the lack of GWAS summary-level data on DRE, which is worth researching in future. Fourth, direct mechanistic research to support our findings is still lacking. To obtain more direct evidence of the relationship between the gut microbiota and epilepsy, more research is required to explore the effects of these bacteria on the immune response, blood-brain barrier permeability, neuronal excitability, and brain development.	Authors don't mention this as a limitation but do say "the gut microbiota is easily influenced by environmental factors, such as diet. However, horizontal pleiotropy is excluded from our MR analysis based on the following two sensitivity analyses: MR-Egger and MR-PRESSO results."	As the gut microbiota GWAS dataset is based on three ancestries, the generalizability of our results applies to different populations.	Not mentioned	No - outcome GWAS not clear (Table provides the MR-Base IDs so is likely to be pubmed ID 30531953)	Yes - they focused on metabolites and did the reverse MR	family.Coriobacteriaceae	Generalized epilepsy with tonic-clonic seizures	0.00224	NA	NA	NA	NA	0.73594	NA	NA
1795779689	No	No	Yes	Genetically proxied gut microbiota, gut metabolites with risk of epilepsy and the subtypes: A bi-directional Mendelian randomization study	2022	Frontiers in Molecular Neuroscience	https://doi.org/10.3389/fnmol.2022.994270	Yuzhen Ouyang	Lili Long and Zhuanyi Yang	longlili1982@126.com and neuroyzy@csu.edu.cn	Department of Neurology, Xiangya Hospital, Central South University, Changsha, China	Aiming to explore the causal relationship and ascertain specific gut microbe taxa for epilepsy, we conducted a bi-directional Mendelian randomization (MR) study based on the genome-wide association study (GWAS) data of epilepsy from the International League Against Epilepsy, with the gut microbiota GWAS results from MiBioGen, and summary-level GWAS data of gut microbiota-dependent metabolites trimethylamine N-oxide and its predecessors.	An increasing number of observational studies have revealed an association among the gut microbiota, gut metabolites, and epilepsy. However, this association is easily influenced by confounders such as diet, and the causality of this association remains obscure.	Two-sample summary-level	Epilepsy	Juvenile myoclonic epilepsy	Brain	MR-Base ID = ieu-b-17	MR-Base / IEUOpenGWAS	NA	Both	1181	29677	1181	29677	NA	case-control	Mixed	Gut microbiome	family.Coriobacteriaceae	Kurilshikov 2021	Range: 4-89	both	18340	18340	NA	healthy subjects	European (78%), East-Asian (4%), Admixed (1%), "Multiethnic" (7%), Middle East (3%), Hispanic (6%), AfroAmerican (0.6%)	Not mentioned	Not mentioned	R-squared <0.1 with 500kb	MR-Egger and comparison with weighted median and MR-PRESSO with removal of outliers	1e-05	Authors simply mention that the data were harmonized but there is no description of this so not clear whether analyses were conducted correctly	Not mentioned	Not mentioned	NA	NA	NA	31 loci (1431 SNPs) associated with microbial (binary and quantitative traits)	Authors did not present the number of SNPs used in this analysis (only the four that reached their multiple testing threshold)	No	NA	IVW	Weighted median	MR Egger	MR-PRESSO	Cochrans Q	Leave-one-out	Authors also conduct Steiger filtering; Authors refer to the different methods incorrectly so it's not clear exactly what method they undertook - they say "invesre variance weighted median (IVW)" and reference the "weighted median mode"	Authors did calculate the F-statistic but did not present it for this analysis - they only presented the F-statistics for the four results that reached their multiple testing threshold.	R version 4.1.3	TwoSampleMR (though authors say "two-sample MR") version 0.5.6.	No	No	The authors correct for multiple testing within each taxonomical level (phylum, class, order, family, genus)	Not clear	case-control	Beta	-0.00392	NA	NA	NA	NA	0.78242	NA	NA	First, as SNPs in the MiBioGen study less than 5 × 10–8 are not sufficient for MR analysis, the significance level of gut microbiota IV selection is set at 1 × 10–5 instead of 5 × 10–8, which is the same as that in a previous publication (Ni et al., 2021). However, the F-statistics are guaranteed to be > 10 to exclude potential weak instrument bias and make the statistical results more robust (Burgess and Thompson, 2011). Second, as the epilepsy ILAE GWAS dataset lacks exposure levels and periods, the effect of gut microbiomes and metabolites on epilepsy exposed to different levels or timings must be further ascertained. Third, although previous observational studies mainly focused on the relationship between the gut microbiota and DRE, MR has not been conducted to explore the causality between gut microbiota, metabolites, and DRE due to the lack of GWAS summary-level data on DRE, which is worth researching in future. Fourth, direct mechanistic research to support our findings is still lacking. To obtain more direct evidence of the relationship between the gut microbiota and epilepsy, more research is required to explore the effects of these bacteria on the immune response, blood-brain barrier permeability, neuronal excitability, and brain development.	Authors don't mention this as a limitation but do say "the gut microbiota is easily influenced by environmental factors, such as diet. However, horizontal pleiotropy is excluded from our MR analysis based on the following two sensitivity analyses: MR-Egger and MR-PRESSO results."	As the gut microbiota GWAS dataset is based on three ancestries, the generalizability of our results applies to different populations.	Not mentioned	No - outcome GWAS not clear (Table provides the MR-Base IDs so is likely to be pubmed ID 30531953)	Yes - they focused on metabolites and did the reverse MR	family.Coriobacteriaceae	Juvenile myoclonic epilepsy	-0.00392	NA	NA	NA	NA	0.78242	NA	NA
1795779689	No	No	Yes	Genetically proxied gut microbiota, gut metabolites with risk of epilepsy and the subtypes: A bi-directional Mendelian randomization study	2022	Frontiers in Molecular Neuroscience	https://doi.org/10.3389/fnmol.2022.994270	Yuzhen Ouyang	Lili Long and Zhuanyi Yang	longlili1982@126.com and neuroyzy@csu.edu.cn	Department of Neurology, Xiangya Hospital, Central South University, Changsha, China	Aiming to explore the causal relationship and ascertain specific gut microbe taxa for epilepsy, we conducted a bi-directional Mendelian randomization (MR) study based on the genome-wide association study (GWAS) data of epilepsy from the International League Against Epilepsy, with the gut microbiota GWAS results from MiBioGen, and summary-level GWAS data of gut microbiota-dependent metabolites trimethylamine N-oxide and its predecessors.	An increasing number of observational studies have revealed an association among the gut microbiota, gut metabolites, and epilepsy. However, this association is easily influenced by confounders such as diet, and the causality of this association remains obscure.	Two-sample summary-level	Epilepsy	Epilepsy (all documented cases)	Brain	MR-Base ID = ieu-b-8	MR-Base / IEUOpenGWAS	NA	Both	15212	29677	15212	29677	NA	case-control	Mixed	Gut microbiome	family.Coriobacteriaceae	Kurilshikov 2021	Range: 4-89	both	18340	18340	NA	healthy subjects	European (78%), East-Asian (4%), Admixed (1%), "Multiethnic" (7%), Middle East (3%), Hispanic (6%), AfroAmerican (0.6%)	Not mentioned	Not mentioned	R-squared <0.1 with 500kb	MR-Egger and comparison with weighted median and MR-PRESSO with removal of outliers	1e-05	Authors simply mention that the data were harmonized but there is no description of this so not clear whether analyses were conducted correctly	Not mentioned	Not mentioned	NA	NA	NA	31 loci (1431 SNPs) associated with microbial (binary and quantitative traits)	Authors did not present the number of SNPs used in this analysis (only the four that reached their multiple testing threshold)	No	NA	IVW	Weighted median	MR Egger	MR-PRESSO	Cochrans Q	Leave-one-out	Authors also conduct Steiger filtering; Authors refer to the different methods incorrectly so it's not clear exactly what method they undertook - they say "invesre variance weighted median (IVW)" and reference the "weighted median mode"	Authors did calculate the F-statistic but did not present it for this analysis - they only presented the F-statistics for the four results that reached their multiple testing threshold.	R version 4.1.3	TwoSampleMR (though authors say "two-sample MR") version 0.5.6.	No	No	The authors correct for multiple testing within each taxonomical level (phylum, class, order, family, genus)	Not clear	case-control	Beta	0.03949	NA	NA	NA	NA	0.48003	NA	NA	First, as SNPs in the MiBioGen study less than 5 × 10–8 are not sufficient for MR analysis, the significance level of gut microbiota IV selection is set at 1 × 10–5 instead of 5 × 10–8, which is the same as that in a previous publication (Ni et al., 2021). However, the F-statistics are guaranteed to be > 10 to exclude potential weak instrument bias and make the statistical results more robust (Burgess and Thompson, 2011). Second, as the epilepsy ILAE GWAS dataset lacks exposure levels and periods, the effect of gut microbiomes and metabolites on epilepsy exposed to different levels or timings must be further ascertained. Third, although previous observational studies mainly focused on the relationship between the gut microbiota and DRE, MR has not been conducted to explore the causality between gut microbiota, metabolites, and DRE due to the lack of GWAS summary-level data on DRE, which is worth researching in future. Fourth, direct mechanistic research to support our findings is still lacking. To obtain more direct evidence of the relationship between the gut microbiota and epilepsy, more research is required to explore the effects of these bacteria on the immune response, blood-brain barrier permeability, neuronal excitability, and brain development.	Authors don't mention this as a limitation but do say "the gut microbiota is easily influenced by environmental factors, such as diet. However, horizontal pleiotropy is excluded from our MR analysis based on the following two sensitivity analyses: MR-Egger and MR-PRESSO results."	As the gut microbiota GWAS dataset is based on three ancestries, the generalizability of our results applies to different populations.	Not mentioned	No - outcome GWAS not clear (Table provides the MR-Base IDs so is likely to be pubmed ID 30531953)	Yes - they focused on metabolites and did the reverse MR	family.Coriobacteriaceae	Epilepsy (all documented cases)	0.03949	NA	NA	NA	NA	0.48003	NA	NA
1795779689	No	No	Yes	Genetically proxied gut microbiota, gut metabolites with risk of epilepsy and the subtypes: A bi-directional Mendelian randomization study	2022	Frontiers in Molecular Neuroscience	https://doi.org/10.3389/fnmol.2022.994270	Yuzhen Ouyang	Lili Long and Zhuanyi Yang	longlili1982@126.com and neuroyzy@csu.edu.cn	Department of Neurology, Xiangya Hospital, Central South University, Changsha, China	Aiming to explore the causal relationship and ascertain specific gut microbe taxa for epilepsy, we conducted a bi-directional Mendelian randomization (MR) study based on the genome-wide association study (GWAS) data of epilepsy from the International League Against Epilepsy, with the gut microbiota GWAS results from MiBioGen, and summary-level GWAS data of gut microbiota-dependent metabolites trimethylamine N-oxide and its predecessors.	An increasing number of observational studies have revealed an association among the gut microbiota, gut metabolites, and epilepsy. However, this association is easily influenced by confounders such as diet, and the causality of this association remains obscure.	Two-sample summary-level	Epilepsy	Generalized epilepsy (all documented cases)	Brain	MR-Base ID = ieu-b-9	MR-Base / IEUOpenGWAS	NA	Both	3769	29677	3769	29677	NA	case-control	Mixed	Gut microbiome	family.Coriobacteriaceae	Kurilshikov 2021	Range: 4-89	both	18340	18340	NA	healthy subjects	European (78%), East-Asian (4%), Admixed (1%), "Multiethnic" (7%), Middle East (3%), Hispanic (6%), AfroAmerican (0.6%)	Not mentioned	Not mentioned	R-squared <0.1 with 500kb	MR-Egger and comparison with weighted median and MR-PRESSO with removal of outliers	1e-05	Authors simply mention that the data were harmonized but there is no description of this so not clear whether analyses were conducted correctly	Not mentioned	Not mentioned	NA	NA	NA	31 loci (1431 SNPs) associated with microbial (binary and quantitative traits)	Authors did not present the number of SNPs used in this analysis (only the four that reached their multiple testing threshold)	No	NA	IVW	Weighted median	MR Egger	MR-PRESSO	Cochrans Q	Leave-one-out	Authors also conduct Steiger filtering; Authors refer to the different methods incorrectly so it's not clear exactly what method they undertook - they say "invesre variance weighted median (IVW)" and reference the "weighted median mode"	Authors did calculate the F-statistic but did not present it for this analysis - they only presented the F-statistics for the four results that reached their multiple testing threshold.	R version 4.1.3	TwoSampleMR (though authors say "two-sample MR") version 0.5.6.	No	No	The authors correct for multiple testing within each taxonomical level (phylum, class, order, family, genus)	Not clear	case-control	Beta	0.00973	NA	NA	NA	NA	0.91898	NA	NA	First, as SNPs in the MiBioGen study less than 5 × 10–8 are not sufficient for MR analysis, the significance level of gut microbiota IV selection is set at 1 × 10–5 instead of 5 × 10–8, which is the same as that in a previous publication (Ni et al., 2021). However, the F-statistics are guaranteed to be > 10 to exclude potential weak instrument bias and make the statistical results more robust (Burgess and Thompson, 2011). Second, as the epilepsy ILAE GWAS dataset lacks exposure levels and periods, the effect of gut microbiomes and metabolites on epilepsy exposed to different levels or timings must be further ascertained. Third, although previous observational studies mainly focused on the relationship between the gut microbiota and DRE, MR has not been conducted to explore the causality between gut microbiota, metabolites, and DRE due to the lack of GWAS summary-level data on DRE, which is worth researching in future. Fourth, direct mechanistic research to support our findings is still lacking. To obtain more direct evidence of the relationship between the gut microbiota and epilepsy, more research is required to explore the effects of these bacteria on the immune response, blood-brain barrier permeability, neuronal excitability, and brain development.	Authors don't mention this as a limitation but do say "the gut microbiota is easily influenced by environmental factors, such as diet. However, horizontal pleiotropy is excluded from our MR analysis based on the following two sensitivity analyses: MR-Egger and MR-PRESSO results."	As the gut microbiota GWAS dataset is based on three ancestries, the generalizability of our results applies to different populations.	Not mentioned	No - outcome GWAS not clear (Table provides the MR-Base IDs so is likely to be pubmed ID 30531953)	Yes - they focused on metabolites and did the reverse MR	family.Coriobacteriaceae	Generalized epilepsy (all documented cases)	0.00973	NA	NA	NA	NA	0.91898	NA	NA
1795779689	No	No	Yes	Genetically proxied gut microbiota, gut metabolites with risk of epilepsy and the subtypes: A bi-directional Mendelian randomization study	2022	Frontiers in Molecular Neuroscience	https://doi.org/10.3389/fnmol.2022.994270	Yuzhen Ouyang	Lili Long and Zhuanyi Yang	longlili1982@126.com and neuroyzy@csu.edu.cn	Department of Neurology, Xiangya Hospital, Central South University, Changsha, China	Aiming to explore the causal relationship and ascertain specific gut microbe taxa for epilepsy, we conducted a bi-directional Mendelian randomization (MR) study based on the genome-wide association study (GWAS) data of epilepsy from the International League Against Epilepsy, with the gut microbiota GWAS results from MiBioGen, and summary-level GWAS data of gut microbiota-dependent metabolites trimethylamine N-oxide and its predecessors.	An increasing number of observational studies have revealed an association among the gut microbiota, gut metabolites, and epilepsy. However, this association is easily influenced by confounders such as diet, and the causality of this association remains obscure.	Two-sample summary-level	Epilepsy	Focal epilepsy (all documented cases)	Brain	MR-Base ID = ieu-b-10	MR-Base / IEUOpenGWAS	NA	Both	9671	29677	9671	29677	NA	case-control	Mixed	Gut microbiome	family.Defluviitaleaceae	Kurilshikov 2021	Range: 4-89	both	18340	18340	NA	healthy subjects	European (78%), East-Asian (4%), Admixed (1%), "Multiethnic" (7%), Middle East (3%), Hispanic (6%), AfroAmerican (0.6%)	Not mentioned	Not mentioned	R-squared <0.1 with 500kb	MR-Egger and comparison with weighted median and MR-PRESSO with removal of outliers	1e-05	Authors simply mention that the data were harmonized but there is no description of this so not clear whether analyses were conducted correctly	Not mentioned	Not mentioned	NA	NA	NA	31 loci (1431 SNPs) associated with microbial (binary and quantitative traits)	Authors did not present the number of SNPs used in this analysis (only the four that reached their multiple testing threshold)	No	NA	IVW	Weighted median	MR Egger	MR-PRESSO	Cochrans Q	Leave-one-out	Authors also conduct Steiger filtering; Authors refer to the different methods incorrectly so it's not clear exactly what method they undertook - they say "invesre variance weighted median (IVW)" and reference the "weighted median mode"	Authors did calculate the F-statistic but did not present it for this analysis - they only presented the F-statistics for the four results that reached their multiple testing threshold.	R version 4.1.3	TwoSampleMR (though authors say "two-sample MR") version 0.5.6.	No	No	The authors correct for multiple testing within each taxonomical level (phylum, class, order, family, genus)	Not clear	case-control	Beta	-0.11427	NA	NA	NA	NA	0.14485	NA	NA	First, as SNPs in the MiBioGen study less than 5 × 10–8 are not sufficient for MR analysis, the significance level of gut microbiota IV selection is set at 1 × 10–5 instead of 5 × 10–8, which is the same as that in a previous publication (Ni et al., 2021). However, the F-statistics are guaranteed to be > 10 to exclude potential weak instrument bias and make the statistical results more robust (Burgess and Thompson, 2011). Second, as the epilepsy ILAE GWAS dataset lacks exposure levels and periods, the effect of gut microbiomes and metabolites on epilepsy exposed to different levels or timings must be further ascertained. Third, although previous observational studies mainly focused on the relationship between the gut microbiota and DRE, MR has not been conducted to explore the causality between gut microbiota, metabolites, and DRE due to the lack of GWAS summary-level data on DRE, which is worth researching in future. Fourth, direct mechanistic research to support our findings is still lacking. To obtain more direct evidence of the relationship between the gut microbiota and epilepsy, more research is required to explore the effects of these bacteria on the immune response, blood-brain barrier permeability, neuronal excitability, and brain development.	Authors don't mention this as a limitation but do say "the gut microbiota is easily influenced by environmental factors, such as diet. However, horizontal pleiotropy is excluded from our MR analysis based on the following two sensitivity analyses: MR-Egger and MR-PRESSO results."	As the gut microbiota GWAS dataset is based on three ancestries, the generalizability of our results applies to different populations.	Not mentioned	No - outcome GWAS not clear (Table provides the MR-Base IDs so is likely to be pubmed ID 30531953)	Yes - they focused on metabolites and did the reverse MR	family.Defluviitaleaceae	Focal epilepsy (all documented cases)	-0.11427	NA	NA	NA	NA	0.14485	NA	NA
1795779689	No	No	Yes	Genetically proxied gut microbiota, gut metabolites with risk of epilepsy and the subtypes: A bi-directional Mendelian randomization study	2022	Frontiers in Molecular Neuroscience	https://doi.org/10.3389/fnmol.2022.994270	Yuzhen Ouyang	Lili Long and Zhuanyi Yang	longlili1982@126.com and neuroyzy@csu.edu.cn	Department of Neurology, Xiangya Hospital, Central South University, Changsha, China	Aiming to explore the causal relationship and ascertain specific gut microbe taxa for epilepsy, we conducted a bi-directional Mendelian randomization (MR) study based on the genome-wide association study (GWAS) data of epilepsy from the International League Against Epilepsy, with the gut microbiota GWAS results from MiBioGen, and summary-level GWAS data of gut microbiota-dependent metabolites trimethylamine N-oxide and its predecessors.	An increasing number of observational studies have revealed an association among the gut microbiota, gut metabolites, and epilepsy. However, this association is easily influenced by confounders such as diet, and the causality of this association remains obscure.	Two-sample summary-level	Epilepsy	Focal epilepsy-documented lesion negative	Brain	MR-Base ID = ieu-b-11	MR-Base / IEUOpenGWAS	NA	Both	2716	29677	2716	29677	NA	case-control	Mixed	Gut microbiome	family.Defluviitaleaceae	Kurilshikov 2021	Range: 4-89	both	18340	18340	NA	healthy subjects	European (78%), East-Asian (4%), Admixed (1%), "Multiethnic" (7%), Middle East (3%), Hispanic (6%), AfroAmerican (0.6%)	Not mentioned	Not mentioned	R-squared <0.1 with 500kb	MR-Egger and comparison with weighted median and MR-PRESSO with removal of outliers	1e-05	Authors simply mention that the data were harmonized but there is no description of this so not clear whether analyses were conducted correctly	Not mentioned	Not mentioned	NA	NA	NA	31 loci (1431 SNPs) associated with microbial (binary and quantitative traits)	Authors did not present the number of SNPs used in this analysis (only the four that reached their multiple testing threshold)	No	NA	IVW	Weighted median	MR Egger	MR-PRESSO	Cochrans Q	Leave-one-out	Authors also conduct Steiger filtering; Authors refer to the different methods incorrectly so it's not clear exactly what method they undertook - they say "invesre variance weighted median (IVW)" and reference the "weighted median mode"	Authors did calculate the F-statistic but did not present it for this analysis - they only presented the F-statistics for the four results that reached their multiple testing threshold.	R version 4.1.3	TwoSampleMR (though authors say "two-sample MR") version 0.5.6.	No	No	The authors correct for multiple testing within each taxonomical level (phylum, class, order, family, genus)	Not clear	case-control	Beta	-0.00449	NA	NA	NA	NA	0.82878	NA	NA	First, as SNPs in the MiBioGen study less than 5 × 10–8 are not sufficient for MR analysis, the significance level of gut microbiota IV selection is set at 1 × 10–5 instead of 5 × 10–8, which is the same as that in a previous publication (Ni et al., 2021). However, the F-statistics are guaranteed to be > 10 to exclude potential weak instrument bias and make the statistical results more robust (Burgess and Thompson, 2011). Second, as the epilepsy ILAE GWAS dataset lacks exposure levels and periods, the effect of gut microbiomes and metabolites on epilepsy exposed to different levels or timings must be further ascertained. Third, although previous observational studies mainly focused on the relationship between the gut microbiota and DRE, MR has not been conducted to explore the causality between gut microbiota, metabolites, and DRE due to the lack of GWAS summary-level data on DRE, which is worth researching in future. Fourth, direct mechanistic research to support our findings is still lacking. To obtain more direct evidence of the relationship between the gut microbiota and epilepsy, more research is required to explore the effects of these bacteria on the immune response, blood-brain barrier permeability, neuronal excitability, and brain development.	Authors don't mention this as a limitation but do say "the gut microbiota is easily influenced by environmental factors, such as diet. However, horizontal pleiotropy is excluded from our MR analysis based on the following two sensitivity analyses: MR-Egger and MR-PRESSO results."	As the gut microbiota GWAS dataset is based on three ancestries, the generalizability of our results applies to different populations.	Not mentioned	No - outcome GWAS not clear (Table provides the MR-Base IDs so is likely to be pubmed ID 30531953)	Yes - they focused on metabolites and did the reverse MR	family.Defluviitaleaceae	Focal epilepsy-documented lesion negative	-0.00449	NA	NA	NA	NA	0.82878	NA	NA
1795779689	No	No	Yes	Genetically proxied gut microbiota, gut metabolites with risk of epilepsy and the subtypes: A bi-directional Mendelian randomization study	2022	Frontiers in Molecular Neuroscience	https://doi.org/10.3389/fnmol.2022.994270	Yuzhen Ouyang	Lili Long and Zhuanyi Yang	longlili1982@126.com and neuroyzy@csu.edu.cn	Department of Neurology, Xiangya Hospital, Central South University, Changsha, China	Aiming to explore the causal relationship and ascertain specific gut microbe taxa for epilepsy, we conducted a bi-directional Mendelian randomization (MR) study based on the genome-wide association study (GWAS) data of epilepsy from the International League Against Epilepsy, with the gut microbiota GWAS results from MiBioGen, and summary-level GWAS data of gut microbiota-dependent metabolites trimethylamine N-oxide and its predecessors.	An increasing number of observational studies have revealed an association among the gut microbiota, gut metabolites, and epilepsy. However, this association is easily influenced by confounders such as diet, and the causality of this association remains obscure.	Two-sample summary-level	Epilepsy	Juvenile absence epilepsy	Brain	MR-Base ID = ieu-b-12	MR-Base / IEUOpenGWAS	NA	Both	415	29677	415	29677	NA	case-control	Mixed	Gut microbiome	family.Defluviitaleaceae	Kurilshikov 2021	Range: 4-89	both	18340	18340	NA	healthy subjects	European (78%), East-Asian (4%), Admixed (1%), "Multiethnic" (7%), Middle East (3%), Hispanic (6%), AfroAmerican (0.6%)	Not mentioned	Not mentioned	R-squared <0.1 with 500kb	MR-Egger and comparison with weighted median and MR-PRESSO with removal of outliers	1e-05	Authors simply mention that the data were harmonized but there is no description of this so not clear whether analyses were conducted correctly	Not mentioned	Not mentioned	NA	NA	NA	31 loci (1431 SNPs) associated with microbial (binary and quantitative traits)	Authors did not present the number of SNPs used in this analysis (only the four that reached their multiple testing threshold)	No	NA	IVW	Weighted median	MR Egger	MR-PRESSO	Cochrans Q	Leave-one-out	Authors also conduct Steiger filtering; Authors refer to the different methods incorrectly so it's not clear exactly what method they undertook - they say "invesre variance weighted median (IVW)" and reference the "weighted median mode"	Authors did calculate the F-statistic but did not present it for this analysis - they only presented the F-statistics for the four results that reached their multiple testing threshold.	R version 4.1.3	TwoSampleMR (though authors say "two-sample MR") version 0.5.6.	No	No	The authors correct for multiple testing within each taxonomical level (phylum, class, order, family, genus)	Not clear	case-control	Beta	0.01119	NA	NA	NA	NA	0.23568	NA	NA	First, as SNPs in the MiBioGen study less than 5 × 10–8 are not sufficient for MR analysis, the significance level of gut microbiota IV selection is set at 1 × 10–5 instead of 5 × 10–8, which is the same as that in a previous publication (Ni et al., 2021). However, the F-statistics are guaranteed to be > 10 to exclude potential weak instrument bias and make the statistical results more robust (Burgess and Thompson, 2011). Second, as the epilepsy ILAE GWAS dataset lacks exposure levels and periods, the effect of gut microbiomes and metabolites on epilepsy exposed to different levels or timings must be further ascertained. Third, although previous observational studies mainly focused on the relationship between the gut microbiota and DRE, MR has not been conducted to explore the causality between gut microbiota, metabolites, and DRE due to the lack of GWAS summary-level data on DRE, which is worth researching in future. Fourth, direct mechanistic research to support our findings is still lacking. To obtain more direct evidence of the relationship between the gut microbiota and epilepsy, more research is required to explore the effects of these bacteria on the immune response, blood-brain barrier permeability, neuronal excitability, and brain development.	Authors don't mention this as a limitation but do say "the gut microbiota is easily influenced by environmental factors, such as diet. However, horizontal pleiotropy is excluded from our MR analysis based on the following two sensitivity analyses: MR-Egger and MR-PRESSO results."	As the gut microbiota GWAS dataset is based on three ancestries, the generalizability of our results applies to different populations.	Not mentioned	No - outcome GWAS not clear (Table provides the MR-Base IDs so is likely to be pubmed ID 30531953)	Yes - they focused on metabolites and did the reverse MR	family.Defluviitaleaceae	Juvenile absence epilepsy	0.01119	NA	NA	NA	NA	0.23568	NA	NA
1795779689	No	No	Yes	Genetically proxied gut microbiota, gut metabolites with risk of epilepsy and the subtypes: A bi-directional Mendelian randomization study	2022	Frontiers in Molecular Neuroscience	https://doi.org/10.3389/fnmol.2022.994270	Yuzhen Ouyang	Lili Long and Zhuanyi Yang	longlili1982@126.com and neuroyzy@csu.edu.cn	Department of Neurology, Xiangya Hospital, Central South University, Changsha, China	Aiming to explore the causal relationship and ascertain specific gut microbe taxa for epilepsy, we conducted a bi-directional Mendelian randomization (MR) study based on the genome-wide association study (GWAS) data of epilepsy from the International League Against Epilepsy, with the gut microbiota GWAS results from MiBioGen, and summary-level GWAS data of gut microbiota-dependent metabolites trimethylamine N-oxide and its predecessors.	An increasing number of observational studies have revealed an association among the gut microbiota, gut metabolites, and epilepsy. However, this association is easily influenced by confounders such as diet, and the causality of this association remains obscure.	Two-sample summary-level	Epilepsy	Childhood absence epilepsy	Brain	MR-Base ID = ieu-b-13	MR-Base / IEUOpenGWAS	NA	Both	793	29677	793	29677	NA	case-control	Mixed	Gut microbiome	family.Defluviitaleaceae	Kurilshikov 2021	Range: 4-89	both	18340	18340	NA	healthy subjects	European (78%), East-Asian (4%), Admixed (1%), "Multiethnic" (7%), Middle East (3%), Hispanic (6%), AfroAmerican (0.6%)	Not mentioned	Not mentioned	R-squared <0.1 with 500kb	MR-Egger and comparison with weighted median and MR-PRESSO with removal of outliers	1e-05	Authors simply mention that the data were harmonized but there is no description of this so not clear whether analyses were conducted correctly	Not mentioned	Not mentioned	NA	NA	NA	31 loci (1431 SNPs) associated with microbial (binary and quantitative traits)	Authors did not present the number of SNPs used in this analysis (only the four that reached their multiple testing threshold)	No	NA	IVW	Weighted median	MR Egger	MR-PRESSO	Cochrans Q	Leave-one-out	Authors also conduct Steiger filtering; Authors refer to the different methods incorrectly so it's not clear exactly what method they undertook - they say "invesre variance weighted median (IVW)" and reference the "weighted median mode"	Authors did calculate the F-statistic but did not present it for this analysis - they only presented the F-statistics for the four results that reached their multiple testing threshold.	R version 4.1.3	TwoSampleMR (though authors say "two-sample MR") version 0.5.6.	No	No	The authors correct for multiple testing within each taxonomical level (phylum, class, order, family, genus)	Not clear	case-control	Beta	-0.00286	NA	NA	NA	NA	0.81846	NA	NA	First, as SNPs in the MiBioGen study less than 5 × 10–8 are not sufficient for MR analysis, the significance level of gut microbiota IV selection is set at 1 × 10–5 instead of 5 × 10–8, which is the same as that in a previous publication (Ni et al., 2021). However, the F-statistics are guaranteed to be > 10 to exclude potential weak instrument bias and make the statistical results more robust (Burgess and Thompson, 2011). Second, as the epilepsy ILAE GWAS dataset lacks exposure levels and periods, the effect of gut microbiomes and metabolites on epilepsy exposed to different levels or timings must be further ascertained. Third, although previous observational studies mainly focused on the relationship between the gut microbiota and DRE, MR has not been conducted to explore the causality between gut microbiota, metabolites, and DRE due to the lack of GWAS summary-level data on DRE, which is worth researching in future. Fourth, direct mechanistic research to support our findings is still lacking. To obtain more direct evidence of the relationship between the gut microbiota and epilepsy, more research is required to explore the effects of these bacteria on the immune response, blood-brain barrier permeability, neuronal excitability, and brain development.	Authors don't mention this as a limitation but do say "the gut microbiota is easily influenced by environmental factors, such as diet. However, horizontal pleiotropy is excluded from our MR analysis based on the following two sensitivity analyses: MR-Egger and MR-PRESSO results."	As the gut microbiota GWAS dataset is based on three ancestries, the generalizability of our results applies to different populations.	Not mentioned	No - outcome GWAS not clear (Table provides the MR-Base IDs so is likely to be pubmed ID 30531953)	Yes - they focused on metabolites and did the reverse MR	family.Defluviitaleaceae	Childhood absence epilepsy	-0.00286	NA	NA	NA	NA	0.81846	NA	NA
1795779689	No	No	Yes	Genetically proxied gut microbiota, gut metabolites with risk of epilepsy and the subtypes: A bi-directional Mendelian randomization study	2022	Frontiers in Molecular Neuroscience	https://doi.org/10.3389/fnmol.2022.994270	Yuzhen Ouyang	Lili Long and Zhuanyi Yang	longlili1982@126.com and neuroyzy@csu.edu.cn	Department of Neurology, Xiangya Hospital, Central South University, Changsha, China	Aiming to explore the causal relationship and ascertain specific gut microbe taxa for epilepsy, we conducted a bi-directional Mendelian randomization (MR) study based on the genome-wide association study (GWAS) data of epilepsy from the International League Against Epilepsy, with the gut microbiota GWAS results from MiBioGen, and summary-level GWAS data of gut microbiota-dependent metabolites trimethylamine N-oxide and its predecessors.	An increasing number of observational studies have revealed an association among the gut microbiota, gut metabolites, and epilepsy. However, this association is easily influenced by confounders such as diet, and the causality of this association remains obscure.	Two-sample summary-level	Epilepsy	Focal epilepsy-documented hippocampal sclerosis	Brain	MR-Base ID = ieu-b-14	MR-Base / IEUOpenGWAS	NA	Both	803	29677	803	29677	NA	case-control	Mixed	Gut microbiome	family.Defluviitaleaceae	Kurilshikov 2021	Range: 4-89	both	18340	18340	NA	healthy subjects	European (78%), East-Asian (4%), Admixed (1%), "Multiethnic" (7%), Middle East (3%), Hispanic (6%), AfroAmerican (0.6%)	Not mentioned	Not mentioned	R-squared <0.1 with 500kb	MR-Egger and comparison with weighted median and MR-PRESSO with removal of outliers	1e-05	Authors simply mention that the data were harmonized but there is no description of this so not clear whether analyses were conducted correctly	Not mentioned	Not mentioned	NA	NA	NA	31 loci (1431 SNPs) associated with microbial (binary and quantitative traits)	Authors did not present the number of SNPs used in this analysis (only the four that reached their multiple testing threshold)	No	NA	IVW	Weighted median	MR Egger	MR-PRESSO	Cochrans Q	Leave-one-out	Authors also conduct Steiger filtering; Authors refer to the different methods incorrectly so it's not clear exactly what method they undertook - they say "invesre variance weighted median (IVW)" and reference the "weighted median mode"	Authors did calculate the F-statistic but did not present it for this analysis - they only presented the F-statistics for the four results that reached their multiple testing threshold.	R version 4.1.3	TwoSampleMR (though authors say "two-sample MR") version 0.5.6.	No	No	The authors correct for multiple testing within each taxonomical level (phylum, class, order, family, genus)	Not clear	case-control	Beta	-0.01491	NA	NA	NA	NA	0.24315	NA	NA	First, as SNPs in the MiBioGen study less than 5 × 10–8 are not sufficient for MR analysis, the significance level of gut microbiota IV selection is set at 1 × 10–5 instead of 5 × 10–8, which is the same as that in a previous publication (Ni et al., 2021). However, the F-statistics are guaranteed to be > 10 to exclude potential weak instrument bias and make the statistical results more robust (Burgess and Thompson, 2011). Second, as the epilepsy ILAE GWAS dataset lacks exposure levels and periods, the effect of gut microbiomes and metabolites on epilepsy exposed to different levels or timings must be further ascertained. Third, although previous observational studies mainly focused on the relationship between the gut microbiota and DRE, MR has not been conducted to explore the causality between gut microbiota, metabolites, and DRE due to the lack of GWAS summary-level data on DRE, which is worth researching in future. Fourth, direct mechanistic research to support our findings is still lacking. To obtain more direct evidence of the relationship between the gut microbiota and epilepsy, more research is required to explore the effects of these bacteria on the immune response, blood-brain barrier permeability, neuronal excitability, and brain development.	Authors don't mention this as a limitation but do say "the gut microbiota is easily influenced by environmental factors, such as diet. However, horizontal pleiotropy is excluded from our MR analysis based on the following two sensitivity analyses: MR-Egger and MR-PRESSO results."	As the gut microbiota GWAS dataset is based on three ancestries, the generalizability of our results applies to different populations.	Not mentioned	No - outcome GWAS not clear (Table provides the MR-Base IDs so is likely to be pubmed ID 30531953)	Yes - they focused on metabolites and did the reverse MR	family.Defluviitaleaceae	Focal epilepsy-documented hippocampal sclerosis	-0.01491	NA	NA	NA	NA	0.24315	NA	NA
1795779689	No	No	Yes	Genetically proxied gut microbiota, gut metabolites with risk of epilepsy and the subtypes: A bi-directional Mendelian randomization study	2022	Frontiers in Molecular Neuroscience	https://doi.org/10.3389/fnmol.2022.994270	Yuzhen Ouyang	Lili Long and Zhuanyi Yang	longlili1982@126.com and neuroyzy@csu.edu.cn	Department of Neurology, Xiangya Hospital, Central South University, Changsha, China	Aiming to explore the causal relationship and ascertain specific gut microbe taxa for epilepsy, we conducted a bi-directional Mendelian randomization (MR) study based on the genome-wide association study (GWAS) data of epilepsy from the International League Against Epilepsy, with the gut microbiota GWAS results from MiBioGen, and summary-level GWAS data of gut microbiota-dependent metabolites trimethylamine N-oxide and its predecessors.	An increasing number of observational studies have revealed an association among the gut microbiota, gut metabolites, and epilepsy. However, this association is easily influenced by confounders such as diet, and the causality of this association remains obscure.	Two-sample summary-level	Epilepsy	Focal epilepsy-documented lesion other than hippocampal sclerosis	Brain	MR-Base ID = ieu-b-15	MR-Base / IEUOpenGWAS	NA	Both	3070	29677	3070	29677	NA	case-control	Mixed	Gut microbiome	family.Defluviitaleaceae	Kurilshikov 2021	Range: 4-89	both	18340	18340	NA	healthy subjects	European (78%), East-Asian (4%), Admixed (1%), "Multiethnic" (7%), Middle East (3%), Hispanic (6%), AfroAmerican (0.6%)	Not mentioned	Not mentioned	R-squared <0.1 with 500kb	MR-Egger and comparison with weighted median and MR-PRESSO with removal of outliers	1e-05	Authors simply mention that the data were harmonized but there is no description of this so not clear whether analyses were conducted correctly	Not mentioned	Not mentioned	NA	NA	NA	31 loci (1431 SNPs) associated with microbial (binary and quantitative traits)	Authors did not present the number of SNPs used in this analysis (only the four that reached their multiple testing threshold)	No	NA	IVW	Weighted median	MR Egger	MR-PRESSO	Cochrans Q	Leave-one-out	Authors also conduct Steiger filtering; Authors refer to the different methods incorrectly so it's not clear exactly what method they undertook - they say "invesre variance weighted median (IVW)" and reference the "weighted median mode"	Authors did calculate the F-statistic but did not present it for this analysis - they only presented the F-statistics for the four results that reached their multiple testing threshold.	R version 4.1.3	TwoSampleMR (though authors say "two-sample MR") version 0.5.6.	No	No	The authors correct for multiple testing within each taxonomical level (phylum, class, order, family, genus)	Not clear	case-control	Beta	-0.0382	NA	NA	NA	NA	0.06832	NA	NA	First, as SNPs in the MiBioGen study less than 5 × 10–8 are not sufficient for MR analysis, the significance level of gut microbiota IV selection is set at 1 × 10–5 instead of 5 × 10–8, which is the same as that in a previous publication (Ni et al., 2021). However, the F-statistics are guaranteed to be > 10 to exclude potential weak instrument bias and make the statistical results more robust (Burgess and Thompson, 2011). Second, as the epilepsy ILAE GWAS dataset lacks exposure levels and periods, the effect of gut microbiomes and metabolites on epilepsy exposed to different levels or timings must be further ascertained. Third, although previous observational studies mainly focused on the relationship between the gut microbiota and DRE, MR has not been conducted to explore the causality between gut microbiota, metabolites, and DRE due to the lack of GWAS summary-level data on DRE, which is worth researching in future. Fourth, direct mechanistic research to support our findings is still lacking. To obtain more direct evidence of the relationship between the gut microbiota and epilepsy, more research is required to explore the effects of these bacteria on the immune response, blood-brain barrier permeability, neuronal excitability, and brain development.	Authors don't mention this as a limitation but do say "the gut microbiota is easily influenced by environmental factors, such as diet. However, horizontal pleiotropy is excluded from our MR analysis based on the following two sensitivity analyses: MR-Egger and MR-PRESSO results."	As the gut microbiota GWAS dataset is based on three ancestries, the generalizability of our results applies to different populations.	Not mentioned	No - outcome GWAS not clear (Table provides the MR-Base IDs so is likely to be pubmed ID 30531953)	Yes - they focused on metabolites and did the reverse MR	family.Defluviitaleaceae	Focal epilepsy-documented lesion other than hippocampal sclerosis	-0.0382	NA	NA	NA	NA	0.06832	NA	NA
1795779689	No	No	Yes	Genetically proxied gut microbiota, gut metabolites with risk of epilepsy and the subtypes: A bi-directional Mendelian randomization study	2022	Frontiers in Molecular Neuroscience	https://doi.org/10.3389/fnmol.2022.994270	Yuzhen Ouyang	Lili Long and Zhuanyi Yang	longlili1982@126.com and neuroyzy@csu.edu.cn	Department of Neurology, Xiangya Hospital, Central South University, Changsha, China	Aiming to explore the causal relationship and ascertain specific gut microbe taxa for epilepsy, we conducted a bi-directional Mendelian randomization (MR) study based on the genome-wide association study (GWAS) data of epilepsy from the International League Against Epilepsy, with the gut microbiota GWAS results from MiBioGen, and summary-level GWAS data of gut microbiota-dependent metabolites trimethylamine N-oxide and its predecessors.	An increasing number of observational studies have revealed an association among the gut microbiota, gut metabolites, and epilepsy. However, this association is easily influenced by confounders such as diet, and the causality of this association remains obscure.	Two-sample summary-level	Epilepsy	Generalized epilepsy with tonic-clonic seizures	Brain	MR-Base ID = ieu-b-16	MR-Base / IEUOpenGWAS	NA	Both	228	29677	228	29677	NA	case-control	Mixed	Gut microbiome	family.Defluviitaleaceae	Kurilshikov 2021	Range: 4-89	both	18340	18340	NA	healthy subjects	European (78%), East-Asian (4%), Admixed (1%), "Multiethnic" (7%), Middle East (3%), Hispanic (6%), AfroAmerican (0.6%)	Not mentioned	Not mentioned	R-squared <0.1 with 500kb	MR-Egger and comparison with weighted median and MR-PRESSO with removal of outliers	1e-05	Authors simply mention that the data were harmonized but there is no description of this so not clear whether analyses were conducted correctly	Not mentioned	Not mentioned	NA	NA	NA	31 loci (1431 SNPs) associated with microbial (binary and quantitative traits)	Authors did not present the number of SNPs used in this analysis (only the four that reached their multiple testing threshold)	No	NA	IVW	Weighted median	MR Egger	MR-PRESSO	Cochrans Q	Leave-one-out	Authors also conduct Steiger filtering; Authors refer to the different methods incorrectly so it's not clear exactly what method they undertook - they say "invesre variance weighted median (IVW)" and reference the "weighted median mode"	Authors did calculate the F-statistic but did not present it for this analysis - they only presented the F-statistics for the four results that reached their multiple testing threshold.	R version 4.1.3	TwoSampleMR (though authors say "two-sample MR") version 0.5.6.	No	No	The authors correct for multiple testing within each taxonomical level (phylum, class, order, family, genus)	Not clear	case-control	Beta	-0.00496	NA	NA	NA	NA	0.76285	NA	NA	First, as SNPs in the MiBioGen study less than 5 × 10–8 are not sufficient for MR analysis, the significance level of gut microbiota IV selection is set at 1 × 10–5 instead of 5 × 10–8, which is the same as that in a previous publication (Ni et al., 2021). However, the F-statistics are guaranteed to be > 10 to exclude potential weak instrument bias and make the statistical results more robust (Burgess and Thompson, 2011). Second, as the epilepsy ILAE GWAS dataset lacks exposure levels and periods, the effect of gut microbiomes and metabolites on epilepsy exposed to different levels or timings must be further ascertained. Third, although previous observational studies mainly focused on the relationship between the gut microbiota and DRE, MR has not been conducted to explore the causality between gut microbiota, metabolites, and DRE due to the lack of GWAS summary-level data on DRE, which is worth researching in future. Fourth, direct mechanistic research to support our findings is still lacking. To obtain more direct evidence of the relationship between the gut microbiota and epilepsy, more research is required to explore the effects of these bacteria on the immune response, blood-brain barrier permeability, neuronal excitability, and brain development.	Authors don't mention this as a limitation but do say "the gut microbiota is easily influenced by environmental factors, such as diet. However, horizontal pleiotropy is excluded from our MR analysis based on the following two sensitivity analyses: MR-Egger and MR-PRESSO results."	As the gut microbiota GWAS dataset is based on three ancestries, the generalizability of our results applies to different populations.	Not mentioned	No - outcome GWAS not clear (Table provides the MR-Base IDs so is likely to be pubmed ID 30531953)	Yes - they focused on metabolites and did the reverse MR	family.Defluviitaleaceae	Generalized epilepsy with tonic-clonic seizures	-0.00496	NA	NA	NA	NA	0.76285	NA	NA
1795779689	No	No	Yes	Genetically proxied gut microbiota, gut metabolites with risk of epilepsy and the subtypes: A bi-directional Mendelian randomization study	2022	Frontiers in Molecular Neuroscience	https://doi.org/10.3389/fnmol.2022.994270	Yuzhen Ouyang	Lili Long and Zhuanyi Yang	longlili1982@126.com and neuroyzy@csu.edu.cn	Department of Neurology, Xiangya Hospital, Central South University, Changsha, China	Aiming to explore the causal relationship and ascertain specific gut microbe taxa for epilepsy, we conducted a bi-directional Mendelian randomization (MR) study based on the genome-wide association study (GWAS) data of epilepsy from the International League Against Epilepsy, with the gut microbiota GWAS results from MiBioGen, and summary-level GWAS data of gut microbiota-dependent metabolites trimethylamine N-oxide and its predecessors.	An increasing number of observational studies have revealed an association among the gut microbiota, gut metabolites, and epilepsy. However, this association is easily influenced by confounders such as diet, and the causality of this association remains obscure.	Two-sample summary-level	Epilepsy	Juvenile myoclonic epilepsy	Brain	MR-Base ID = ieu-b-17	MR-Base / IEUOpenGWAS	NA	Both	1181	29677	1181	29677	NA	case-control	Mixed	Gut microbiome	family.Defluviitaleaceae	Kurilshikov 2021	Range: 4-89	both	18340	18340	NA	healthy subjects	European (78%), East-Asian (4%), Admixed (1%), "Multiethnic" (7%), Middle East (3%), Hispanic (6%), AfroAmerican (0.6%)	Not mentioned	Not mentioned	R-squared <0.1 with 500kb	MR-Egger and comparison with weighted median and MR-PRESSO with removal of outliers	1e-05	Authors simply mention that the data were harmonized but there is no description of this so not clear whether analyses were conducted correctly	Not mentioned	Not mentioned	NA	NA	NA	31 loci (1431 SNPs) associated with microbial (binary and quantitative traits)	Authors did not present the number of SNPs used in this analysis (only the four that reached their multiple testing threshold)	No	NA	IVW	Weighted median	MR Egger	MR-PRESSO	Cochrans Q	Leave-one-out	Authors also conduct Steiger filtering; Authors refer to the different methods incorrectly so it's not clear exactly what method they undertook - they say "invesre variance weighted median (IVW)" and reference the "weighted median mode"	Authors did calculate the F-statistic but did not present it for this analysis - they only presented the F-statistics for the four results that reached their multiple testing threshold.	R version 4.1.3	TwoSampleMR (though authors say "two-sample MR") version 0.5.6.	No	No	The authors correct for multiple testing within each taxonomical level (phylum, class, order, family, genus)	Not clear	case-control	Beta	0.02729	NA	NA	NA	NA	0.40473	NA	NA	First, as SNPs in the MiBioGen study less than 5 × 10–8 are not sufficient for MR analysis, the significance level of gut microbiota IV selection is set at 1 × 10–5 instead of 5 × 10–8, which is the same as that in a previous publication (Ni et al., 2021). However, the F-statistics are guaranteed to be > 10 to exclude potential weak instrument bias and make the statistical results more robust (Burgess and Thompson, 2011). Second, as the epilepsy ILAE GWAS dataset lacks exposure levels and periods, the effect of gut microbiomes and metabolites on epilepsy exposed to different levels or timings must be further ascertained. Third, although previous observational studies mainly focused on the relationship between the gut microbiota and DRE, MR has not been conducted to explore the causality between gut microbiota, metabolites, and DRE due to the lack of GWAS summary-level data on DRE, which is worth researching in future. Fourth, direct mechanistic research to support our findings is still lacking. To obtain more direct evidence of the relationship between the gut microbiota and epilepsy, more research is required to explore the effects of these bacteria on the immune response, blood-brain barrier permeability, neuronal excitability, and brain development.	Authors don't mention this as a limitation but do say "the gut microbiota is easily influenced by environmental factors, such as diet. However, horizontal pleiotropy is excluded from our MR analysis based on the following two sensitivity analyses: MR-Egger and MR-PRESSO results."	As the gut microbiota GWAS dataset is based on three ancestries, the generalizability of our results applies to different populations.	Not mentioned	No - outcome GWAS not clear (Table provides the MR-Base IDs so is likely to be pubmed ID 30531953)	Yes - they focused on metabolites and did the reverse MR	family.Defluviitaleaceae	Juvenile myoclonic epilepsy	0.02729	NA	NA	NA	NA	0.40473	NA	NA
1795779689	No	No	Yes	Genetically proxied gut microbiota, gut metabolites with risk of epilepsy and the subtypes: A bi-directional Mendelian randomization study	2022	Frontiers in Molecular Neuroscience	https://doi.org/10.3389/fnmol.2022.994270	Yuzhen Ouyang	Lili Long and Zhuanyi Yang	longlili1982@126.com and neuroyzy@csu.edu.cn	Department of Neurology, Xiangya Hospital, Central South University, Changsha, China	Aiming to explore the causal relationship and ascertain specific gut microbe taxa for epilepsy, we conducted a bi-directional Mendelian randomization (MR) study based on the genome-wide association study (GWAS) data of epilepsy from the International League Against Epilepsy, with the gut microbiota GWAS results from MiBioGen, and summary-level GWAS data of gut microbiota-dependent metabolites trimethylamine N-oxide and its predecessors.	An increasing number of observational studies have revealed an association among the gut microbiota, gut metabolites, and epilepsy. However, this association is easily influenced by confounders such as diet, and the causality of this association remains obscure.	Two-sample summary-level	Epilepsy	Epilepsy (all documented cases)	Brain	MR-Base ID = ieu-b-8	MR-Base / IEUOpenGWAS	NA	Both	15212	29677	15212	29677	NA	case-control	Mixed	Gut microbiome	family.Defluviitaleaceae	Kurilshikov 2021	Range: 4-89	both	18340	18340	NA	healthy subjects	European (78%), East-Asian (4%), Admixed (1%), "Multiethnic" (7%), Middle East (3%), Hispanic (6%), AfroAmerican (0.6%)	Not mentioned	Not mentioned	R-squared <0.1 with 500kb	MR-Egger and comparison with weighted median and MR-PRESSO with removal of outliers	1e-05	Authors simply mention that the data were harmonized but there is no description of this so not clear whether analyses were conducted correctly	Not mentioned	Not mentioned	NA	NA	NA	31 loci (1431 SNPs) associated with microbial (binary and quantitative traits)	Authors did not present the number of SNPs used in this analysis (only the four that reached their multiple testing threshold)	No	NA	IVW	Weighted median	MR Egger	MR-PRESSO	Cochrans Q	Leave-one-out	Authors also conduct Steiger filtering; Authors refer to the different methods incorrectly so it's not clear exactly what method they undertook - they say "invesre variance weighted median (IVW)" and reference the "weighted median mode"	Authors did calculate the F-statistic but did not present it for this analysis - they only presented the F-statistics for the four results that reached their multiple testing threshold.	R version 4.1.3	TwoSampleMR (though authors say "two-sample MR") version 0.5.6.	No	No	The authors correct for multiple testing within each taxonomical level (phylum, class, order, family, genus)	Not clear	case-control	Beta	-0.08479	NA	NA	NA	NA	0.16025	NA	NA	First, as SNPs in the MiBioGen study less than 5 × 10–8 are not sufficient for MR analysis, the significance level of gut microbiota IV selection is set at 1 × 10–5 instead of 5 × 10–8, which is the same as that in a previous publication (Ni et al., 2021). However, the F-statistics are guaranteed to be > 10 to exclude potential weak instrument bias and make the statistical results more robust (Burgess and Thompson, 2011). Second, as the epilepsy ILAE GWAS dataset lacks exposure levels and periods, the effect of gut microbiomes and metabolites on epilepsy exposed to different levels or timings must be further ascertained. Third, although previous observational studies mainly focused on the relationship between the gut microbiota and DRE, MR has not been conducted to explore the causality between gut microbiota, metabolites, and DRE due to the lack of GWAS summary-level data on DRE, which is worth researching in future. Fourth, direct mechanistic research to support our findings is still lacking. To obtain more direct evidence of the relationship between the gut microbiota and epilepsy, more research is required to explore the effects of these bacteria on the immune response, blood-brain barrier permeability, neuronal excitability, and brain development.	Authors don't mention this as a limitation but do say "the gut microbiota is easily influenced by environmental factors, such as diet. However, horizontal pleiotropy is excluded from our MR analysis based on the following two sensitivity analyses: MR-Egger and MR-PRESSO results."	As the gut microbiota GWAS dataset is based on three ancestries, the generalizability of our results applies to different populations.	Not mentioned	No - outcome GWAS not clear (Table provides the MR-Base IDs so is likely to be pubmed ID 30531953)	Yes - they focused on metabolites and did the reverse MR	family.Defluviitaleaceae	Epilepsy (all documented cases)	-0.08479	NA	NA	NA	NA	0.16025	NA	NA
1795779689	No	No	Yes	Genetically proxied gut microbiota, gut metabolites with risk of epilepsy and the subtypes: A bi-directional Mendelian randomization study	2022	Frontiers in Molecular Neuroscience	https://doi.org/10.3389/fnmol.2022.994270	Yuzhen Ouyang	Lili Long and Zhuanyi Yang	longlili1982@126.com and neuroyzy@csu.edu.cn	Department of Neurology, Xiangya Hospital, Central South University, Changsha, China	Aiming to explore the causal relationship and ascertain specific gut microbe taxa for epilepsy, we conducted a bi-directional Mendelian randomization (MR) study based on the genome-wide association study (GWAS) data of epilepsy from the International League Against Epilepsy, with the gut microbiota GWAS results from MiBioGen, and summary-level GWAS data of gut microbiota-dependent metabolites trimethylamine N-oxide and its predecessors.	An increasing number of observational studies have revealed an association among the gut microbiota, gut metabolites, and epilepsy. However, this association is easily influenced by confounders such as diet, and the causality of this association remains obscure.	Two-sample summary-level	Epilepsy	Generalized epilepsy (all documented cases)	Brain	MR-Base ID = ieu-b-9	MR-Base / IEUOpenGWAS	NA	Both	3769	29677	3769	29677	NA	case-control	Mixed	Gut microbiome	family.Defluviitaleaceae	Kurilshikov 2021	Range: 4-89	both	18340	18340	NA	healthy subjects	European (78%), East-Asian (4%), Admixed (1%), "Multiethnic" (7%), Middle East (3%), Hispanic (6%), AfroAmerican (0.6%)	Not mentioned	Not mentioned	R-squared <0.1 with 500kb	MR-Egger and comparison with weighted median and MR-PRESSO with removal of outliers	1e-05	Authors simply mention that the data were harmonized but there is no description of this so not clear whether analyses were conducted correctly	Not mentioned	Not mentioned	NA	NA	NA	31 loci (1431 SNPs) associated with microbial (binary and quantitative traits)	Authors did not present the number of SNPs used in this analysis (only the four that reached their multiple testing threshold)	No	NA	IVW	Weighted median	MR Egger	MR-PRESSO	Cochrans Q	Leave-one-out	Authors also conduct Steiger filtering; Authors refer to the different methods incorrectly so it's not clear exactly what method they undertook - they say "invesre variance weighted median (IVW)" and reference the "weighted median mode"	Authors did calculate the F-statistic but did not present it for this analysis - they only presented the F-statistics for the four results that reached their multiple testing threshold.	R version 4.1.3	TwoSampleMR (though authors say "two-sample MR") version 0.5.6.	No	No	The authors correct for multiple testing within each taxonomical level (phylum, class, order, family, genus)	Not clear	case-control	Beta	-0.00821	NA	NA	NA	NA	0.93553	NA	NA	First, as SNPs in the MiBioGen study less than 5 × 10–8 are not sufficient for MR analysis, the significance level of gut microbiota IV selection is set at 1 × 10–5 instead of 5 × 10–8, which is the same as that in a previous publication (Ni et al., 2021). However, the F-statistics are guaranteed to be > 10 to exclude potential weak instrument bias and make the statistical results more robust (Burgess and Thompson, 2011). Second, as the epilepsy ILAE GWAS dataset lacks exposure levels and periods, the effect of gut microbiomes and metabolites on epilepsy exposed to different levels or timings must be further ascertained. Third, although previous observational studies mainly focused on the relationship between the gut microbiota and DRE, MR has not been conducted to explore the causality between gut microbiota, metabolites, and DRE due to the lack of GWAS summary-level data on DRE, which is worth researching in future. Fourth, direct mechanistic research to support our findings is still lacking. To obtain more direct evidence of the relationship between the gut microbiota and epilepsy, more research is required to explore the effects of these bacteria on the immune response, blood-brain barrier permeability, neuronal excitability, and brain development.	Authors don't mention this as a limitation but do say "the gut microbiota is easily influenced by environmental factors, such as diet. However, horizontal pleiotropy is excluded from our MR analysis based on the following two sensitivity analyses: MR-Egger and MR-PRESSO results."	As the gut microbiota GWAS dataset is based on three ancestries, the generalizability of our results applies to different populations.	Not mentioned	No - outcome GWAS not clear (Table provides the MR-Base IDs so is likely to be pubmed ID 30531953)	Yes - they focused on metabolites and did the reverse MR	family.Defluviitaleaceae	Generalized epilepsy (all documented cases)	-0.00821	NA	NA	NA	NA	0.93553	NA	NA
1795779689	No	No	Yes	Genetically proxied gut microbiota, gut metabolites with risk of epilepsy and the subtypes: A bi-directional Mendelian randomization study	2022	Frontiers in Molecular Neuroscience	https://doi.org/10.3389/fnmol.2022.994270	Yuzhen Ouyang	Lili Long and Zhuanyi Yang	longlili1982@126.com and neuroyzy@csu.edu.cn	Department of Neurology, Xiangya Hospital, Central South University, Changsha, China	Aiming to explore the causal relationship and ascertain specific gut microbe taxa for epilepsy, we conducted a bi-directional Mendelian randomization (MR) study based on the genome-wide association study (GWAS) data of epilepsy from the International League Against Epilepsy, with the gut microbiota GWAS results from MiBioGen, and summary-level GWAS data of gut microbiota-dependent metabolites trimethylamine N-oxide and its predecessors.	An increasing number of observational studies have revealed an association among the gut microbiota, gut metabolites, and epilepsy. However, this association is easily influenced by confounders such as diet, and the causality of this association remains obscure.	Two-sample summary-level	Epilepsy	Focal epilepsy (all documented cases)	Brain	MR-Base ID = ieu-b-10	MR-Base / IEUOpenGWAS	NA	Both	9671	29677	9671	29677	NA	case-control	Mixed	Gut microbiome	family.Desulfovibrionaceae	Kurilshikov 2021	Range: 4-89	both	18340	18340	NA	healthy subjects	European (78%), East-Asian (4%), Admixed (1%), "Multiethnic" (7%), Middle East (3%), Hispanic (6%), AfroAmerican (0.6%)	Not mentioned	Not mentioned	R-squared <0.1 with 500kb	MR-Egger and comparison with weighted median and MR-PRESSO with removal of outliers	1e-05	Authors simply mention that the data were harmonized but there is no description of this so not clear whether analyses were conducted correctly	Not mentioned	Not mentioned	NA	NA	NA	31 loci (1431 SNPs) associated with microbial (binary and quantitative traits)	Authors did not present the number of SNPs used in this analysis (only the four that reached their multiple testing threshold)	No	NA	IVW	Weighted median	MR Egger	MR-PRESSO	Cochrans Q	Leave-one-out	Authors also conduct Steiger filtering; Authors refer to the different methods incorrectly so it's not clear exactly what method they undertook - they say "invesre variance weighted median (IVW)" and reference the "weighted median mode"	Authors did calculate the F-statistic but did not present it for this analysis - they only presented the F-statistics for the four results that reached their multiple testing threshold.	R version 4.1.3	TwoSampleMR (though authors say "two-sample MR") version 0.5.6.	No	No	The authors correct for multiple testing within each taxonomical level (phylum, class, order, family, genus)	Not clear	case-control	Beta	0.01058	NA	NA	NA	NA	0.85161	NA	NA	First, as SNPs in the MiBioGen study less than 5 × 10–8 are not sufficient for MR analysis, the significance level of gut microbiota IV selection is set at 1 × 10–5 instead of 5 × 10–8, which is the same as that in a previous publication (Ni et al., 2021). However, the F-statistics are guaranteed to be > 10 to exclude potential weak instrument bias and make the statistical results more robust (Burgess and Thompson, 2011). Second, as the epilepsy ILAE GWAS dataset lacks exposure levels and periods, the effect of gut microbiomes and metabolites on epilepsy exposed to different levels or timings must be further ascertained. Third, although previous observational studies mainly focused on the relationship between the gut microbiota and DRE, MR has not been conducted to explore the causality between gut microbiota, metabolites, and DRE due to the lack of GWAS summary-level data on DRE, which is worth researching in future. Fourth, direct mechanistic research to support our findings is still lacking. To obtain more direct evidence of the relationship between the gut microbiota and epilepsy, more research is required to explore the effects of these bacteria on the immune response, blood-brain barrier permeability, neuronal excitability, and brain development.	Authors don't mention this as a limitation but do say "the gut microbiota is easily influenced by environmental factors, such as diet. However, horizontal pleiotropy is excluded from our MR analysis based on the following two sensitivity analyses: MR-Egger and MR-PRESSO results."	As the gut microbiota GWAS dataset is based on three ancestries, the generalizability of our results applies to different populations.	Not mentioned	No - outcome GWAS not clear (Table provides the MR-Base IDs so is likely to be pubmed ID 30531953)	Yes - they focused on metabolites and did the reverse MR	family.Desulfovibrionaceae	Focal epilepsy (all documented cases)	0.01058	NA	NA	NA	NA	0.85161	NA	NA
1795779689	No	No	Yes	Genetically proxied gut microbiota, gut metabolites with risk of epilepsy and the subtypes: A bi-directional Mendelian randomization study	2022	Frontiers in Molecular Neuroscience	https://doi.org/10.3389/fnmol.2022.994270	Yuzhen Ouyang	Lili Long and Zhuanyi Yang	longlili1982@126.com and neuroyzy@csu.edu.cn	Department of Neurology, Xiangya Hospital, Central South University, Changsha, China	Aiming to explore the causal relationship and ascertain specific gut microbe taxa for epilepsy, we conducted a bi-directional Mendelian randomization (MR) study based on the genome-wide association study (GWAS) data of epilepsy from the International League Against Epilepsy, with the gut microbiota GWAS results from MiBioGen, and summary-level GWAS data of gut microbiota-dependent metabolites trimethylamine N-oxide and its predecessors.	An increasing number of observational studies have revealed an association among the gut microbiota, gut metabolites, and epilepsy. However, this association is easily influenced by confounders such as diet, and the causality of this association remains obscure.	Two-sample summary-level	Epilepsy	Focal epilepsy-documented lesion negative	Brain	MR-Base ID = ieu-b-11	MR-Base / IEUOpenGWAS	NA	Both	2716	29677	2716	29677	NA	case-control	Mixed	Gut microbiome	family.Desulfovibrionaceae	Kurilshikov 2021	Range: 4-89	both	18340	18340	NA	healthy subjects	European (78%), East-Asian (4%), Admixed (1%), "Multiethnic" (7%), Middle East (3%), Hispanic (6%), AfroAmerican (0.6%)	Not mentioned	Not mentioned	R-squared <0.1 with 500kb	MR-Egger and comparison with weighted median and MR-PRESSO with removal of outliers	1e-05	Authors simply mention that the data were harmonized but there is no description of this so not clear whether analyses were conducted correctly	Not mentioned	Not mentioned	NA	NA	NA	31 loci (1431 SNPs) associated with microbial (binary and quantitative traits)	Authors did not present the number of SNPs used in this analysis (only the four that reached their multiple testing threshold)	No	NA	IVW	Weighted median	MR Egger	MR-PRESSO	Cochrans Q	Leave-one-out	Authors also conduct Steiger filtering; Authors refer to the different methods incorrectly so it's not clear exactly what method they undertook - they say "invesre variance weighted median (IVW)" and reference the "weighted median mode"	Authors did calculate the F-statistic but did not present it for this analysis - they only presented the F-statistics for the four results that reached their multiple testing threshold.	R version 4.1.3	TwoSampleMR (though authors say "two-sample MR") version 0.5.6.	No	No	The authors correct for multiple testing within each taxonomical level (phylum, class, order, family, genus)	Not clear	case-control	Beta	0.0041	NA	NA	NA	NA	0.81065	NA	NA	First, as SNPs in the MiBioGen study less than 5 × 10–8 are not sufficient for MR analysis, the significance level of gut microbiota IV selection is set at 1 × 10–5 instead of 5 × 10–8, which is the same as that in a previous publication (Ni et al., 2021). However, the F-statistics are guaranteed to be > 10 to exclude potential weak instrument bias and make the statistical results more robust (Burgess and Thompson, 2011). Second, as the epilepsy ILAE GWAS dataset lacks exposure levels and periods, the effect of gut microbiomes and metabolites on epilepsy exposed to different levels or timings must be further ascertained. Third, although previous observational studies mainly focused on the relationship between the gut microbiota and DRE, MR has not been conducted to explore the causality between gut microbiota, metabolites, and DRE due to the lack of GWAS summary-level data on DRE, which is worth researching in future. Fourth, direct mechanistic research to support our findings is still lacking. To obtain more direct evidence of the relationship between the gut microbiota and epilepsy, more research is required to explore the effects of these bacteria on the immune response, blood-brain barrier permeability, neuronal excitability, and brain development.	Authors don't mention this as a limitation but do say "the gut microbiota is easily influenced by environmental factors, such as diet. However, horizontal pleiotropy is excluded from our MR analysis based on the following two sensitivity analyses: MR-Egger and MR-PRESSO results."	As the gut microbiota GWAS dataset is based on three ancestries, the generalizability of our results applies to different populations.	Not mentioned	No - outcome GWAS not clear (Table provides the MR-Base IDs so is likely to be pubmed ID 30531953)	Yes - they focused on metabolites and did the reverse MR	family.Desulfovibrionaceae	Focal epilepsy-documented lesion negative	0.0041	NA	NA	NA	NA	0.81065	NA	NA
1795779689	No	No	Yes	Genetically proxied gut microbiota, gut metabolites with risk of epilepsy and the subtypes: A bi-directional Mendelian randomization study	2022	Frontiers in Molecular Neuroscience	https://doi.org/10.3389/fnmol.2022.994270	Yuzhen Ouyang	Lili Long and Zhuanyi Yang	longlili1982@126.com and neuroyzy@csu.edu.cn	Department of Neurology, Xiangya Hospital, Central South University, Changsha, China	Aiming to explore the causal relationship and ascertain specific gut microbe taxa for epilepsy, we conducted a bi-directional Mendelian randomization (MR) study based on the genome-wide association study (GWAS) data of epilepsy from the International League Against Epilepsy, with the gut microbiota GWAS results from MiBioGen, and summary-level GWAS data of gut microbiota-dependent metabolites trimethylamine N-oxide and its predecessors.	An increasing number of observational studies have revealed an association among the gut microbiota, gut metabolites, and epilepsy. However, this association is easily influenced by confounders such as diet, and the causality of this association remains obscure.	Two-sample summary-level	Epilepsy	Juvenile absence epilepsy	Brain	MR-Base ID = ieu-b-12	MR-Base / IEUOpenGWAS	NA	Both	415	29677	415	29677	NA	case-control	Mixed	Gut microbiome	family.Desulfovibrionaceae	Kurilshikov 2021	Range: 4-89	both	18340	18340	NA	healthy subjects	European (78%), East-Asian (4%), Admixed (1%), "Multiethnic" (7%), Middle East (3%), Hispanic (6%), AfroAmerican (0.6%)	Not mentioned	Not mentioned	R-squared <0.1 with 500kb	MR-Egger and comparison with weighted median and MR-PRESSO with removal of outliers	1e-05	Authors simply mention that the data were harmonized but there is no description of this so not clear whether analyses were conducted correctly	Not mentioned	Not mentioned	NA	NA	NA	31 loci (1431 SNPs) associated with microbial (binary and quantitative traits)	Authors did not present the number of SNPs used in this analysis (only the four that reached their multiple testing threshold)	No	NA	IVW	Weighted median	MR Egger	MR-PRESSO	Cochrans Q	Leave-one-out	Authors also conduct Steiger filtering; Authors refer to the different methods incorrectly so it's not clear exactly what method they undertook - they say "invesre variance weighted median (IVW)" and reference the "weighted median mode"	Authors did calculate the F-statistic but did not present it for this analysis - they only presented the F-statistics for the four results that reached their multiple testing threshold.	R version 4.1.3	TwoSampleMR (though authors say "two-sample MR") version 0.5.6.	No	No	The authors correct for multiple testing within each taxonomical level (phylum, class, order, family, genus)	Not clear	case-control	Beta	0.00442	NA	NA	NA	NA	0.68779	NA	NA	First, as SNPs in the MiBioGen study less than 5 × 10–8 are not sufficient for MR analysis, the significance level of gut microbiota IV selection is set at 1 × 10–5 instead of 5 × 10–8, which is the same as that in a previous publication (Ni et al., 2021). However, the F-statistics are guaranteed to be > 10 to exclude potential weak instrument bias and make the statistical results more robust (Burgess and Thompson, 2011). Second, as the epilepsy ILAE GWAS dataset lacks exposure levels and periods, the effect of gut microbiomes and metabolites on epilepsy exposed to different levels or timings must be further ascertained. Third, although previous observational studies mainly focused on the relationship between the gut microbiota and DRE, MR has not been conducted to explore the causality between gut microbiota, metabolites, and DRE due to the lack of GWAS summary-level data on DRE, which is worth researching in future. Fourth, direct mechanistic research to support our findings is still lacking. To obtain more direct evidence of the relationship between the gut microbiota and epilepsy, more research is required to explore the effects of these bacteria on the immune response, blood-brain barrier permeability, neuronal excitability, and brain development.	Authors don't mention this as a limitation but do say "the gut microbiota is easily influenced by environmental factors, such as diet. However, horizontal pleiotropy is excluded from our MR analysis based on the following two sensitivity analyses: MR-Egger and MR-PRESSO results."	As the gut microbiota GWAS dataset is based on three ancestries, the generalizability of our results applies to different populations.	Not mentioned	No - outcome GWAS not clear (Table provides the MR-Base IDs so is likely to be pubmed ID 30531953)	Yes - they focused on metabolites and did the reverse MR	family.Desulfovibrionaceae	Juvenile absence epilepsy	0.00442	NA	NA	NA	NA	0.68779	NA	NA
1795779689	No	No	Yes	Genetically proxied gut microbiota, gut metabolites with risk of epilepsy and the subtypes: A bi-directional Mendelian randomization study	2022	Frontiers in Molecular Neuroscience	https://doi.org/10.3389/fnmol.2022.994270	Yuzhen Ouyang	Lili Long and Zhuanyi Yang	longlili1982@126.com and neuroyzy@csu.edu.cn	Department of Neurology, Xiangya Hospital, Central South University, Changsha, China	Aiming to explore the causal relationship and ascertain specific gut microbe taxa for epilepsy, we conducted a bi-directional Mendelian randomization (MR) study based on the genome-wide association study (GWAS) data of epilepsy from the International League Against Epilepsy, with the gut microbiota GWAS results from MiBioGen, and summary-level GWAS data of gut microbiota-dependent metabolites trimethylamine N-oxide and its predecessors.	An increasing number of observational studies have revealed an association among the gut microbiota, gut metabolites, and epilepsy. However, this association is easily influenced by confounders such as diet, and the causality of this association remains obscure.	Two-sample summary-level	Epilepsy	Childhood absence epilepsy	Brain	MR-Base ID = ieu-b-13	MR-Base / IEUOpenGWAS	NA	Both	793	29677	793	29677	NA	case-control	Mixed	Gut microbiome	family.Desulfovibrionaceae	Kurilshikov 2021	Range: 4-89	both	18340	18340	NA	healthy subjects	European (78%), East-Asian (4%), Admixed (1%), "Multiethnic" (7%), Middle East (3%), Hispanic (6%), AfroAmerican (0.6%)	Not mentioned	Not mentioned	R-squared <0.1 with 500kb	MR-Egger and comparison with weighted median and MR-PRESSO with removal of outliers	1e-05	Authors simply mention that the data were harmonized but there is no description of this so not clear whether analyses were conducted correctly	Not mentioned	Not mentioned	NA	NA	NA	31 loci (1431 SNPs) associated with microbial (binary and quantitative traits)	Authors did not present the number of SNPs used in this analysis (only the four that reached their multiple testing threshold)	No	NA	IVW	Weighted median	MR Egger	MR-PRESSO	Cochrans Q	Leave-one-out	Authors also conduct Steiger filtering; Authors refer to the different methods incorrectly so it's not clear exactly what method they undertook - they say "invesre variance weighted median (IVW)" and reference the "weighted median mode"	Authors did calculate the F-statistic but did not present it for this analysis - they only presented the F-statistics for the four results that reached their multiple testing threshold.	R version 4.1.3	TwoSampleMR (though authors say "two-sample MR") version 0.5.6.	No	No	The authors correct for multiple testing within each taxonomical level (phylum, class, order, family, genus)	Not clear	case-control	Beta	0.00334	NA	NA	NA	NA	0.74451	NA	NA	First, as SNPs in the MiBioGen study less than 5 × 10–8 are not sufficient for MR analysis, the significance level of gut microbiota IV selection is set at 1 × 10–5 instead of 5 × 10–8, which is the same as that in a previous publication (Ni et al., 2021). However, the F-statistics are guaranteed to be > 10 to exclude potential weak instrument bias and make the statistical results more robust (Burgess and Thompson, 2011). Second, as the epilepsy ILAE GWAS dataset lacks exposure levels and periods, the effect of gut microbiomes and metabolites on epilepsy exposed to different levels or timings must be further ascertained. Third, although previous observational studies mainly focused on the relationship between the gut microbiota and DRE, MR has not been conducted to explore the causality between gut microbiota, metabolites, and DRE due to the lack of GWAS summary-level data on DRE, which is worth researching in future. Fourth, direct mechanistic research to support our findings is still lacking. To obtain more direct evidence of the relationship between the gut microbiota and epilepsy, more research is required to explore the effects of these bacteria on the immune response, blood-brain barrier permeability, neuronal excitability, and brain development.	Authors don't mention this as a limitation but do say "the gut microbiota is easily influenced by environmental factors, such as diet. However, horizontal pleiotropy is excluded from our MR analysis based on the following two sensitivity analyses: MR-Egger and MR-PRESSO results."	As the gut microbiota GWAS dataset is based on three ancestries, the generalizability of our results applies to different populations.	Not mentioned	No - outcome GWAS not clear (Table provides the MR-Base IDs so is likely to be pubmed ID 30531953)	Yes - they focused on metabolites and did the reverse MR	family.Desulfovibrionaceae	Childhood absence epilepsy	0.00334	NA	NA	NA	NA	0.74451	NA	NA
1795779689	No	No	Yes	Genetically proxied gut microbiota, gut metabolites with risk of epilepsy and the subtypes: A bi-directional Mendelian randomization study	2022	Frontiers in Molecular Neuroscience	https://doi.org/10.3389/fnmol.2022.994270	Yuzhen Ouyang	Lili Long and Zhuanyi Yang	longlili1982@126.com and neuroyzy@csu.edu.cn	Department of Neurology, Xiangya Hospital, Central South University, Changsha, China	Aiming to explore the causal relationship and ascertain specific gut microbe taxa for epilepsy, we conducted a bi-directional Mendelian randomization (MR) study based on the genome-wide association study (GWAS) data of epilepsy from the International League Against Epilepsy, with the gut microbiota GWAS results from MiBioGen, and summary-level GWAS data of gut microbiota-dependent metabolites trimethylamine N-oxide and its predecessors.	An increasing number of observational studies have revealed an association among the gut microbiota, gut metabolites, and epilepsy. However, this association is easily influenced by confounders such as diet, and the causality of this association remains obscure.	Two-sample summary-level	Epilepsy	Focal epilepsy-documented hippocampal sclerosis	Brain	MR-Base ID = ieu-b-14	MR-Base / IEUOpenGWAS	NA	Both	803	29677	803	29677	NA	case-control	Mixed	Gut microbiome	family.Desulfovibrionaceae	Kurilshikov 2021	Range: 4-89	both	18340	18340	NA	healthy subjects	European (78%), East-Asian (4%), Admixed (1%), "Multiethnic" (7%), Middle East (3%), Hispanic (6%), AfroAmerican (0.6%)	Not mentioned	Not mentioned	R-squared <0.1 with 500kb	MR-Egger and comparison with weighted median and MR-PRESSO with removal of outliers	1e-05	Authors simply mention that the data were harmonized but there is no description of this so not clear whether analyses were conducted correctly	Not mentioned	Not mentioned	NA	NA	NA	31 loci (1431 SNPs) associated with microbial (binary and quantitative traits)	Authors did not present the number of SNPs used in this analysis (only the four that reached their multiple testing threshold)	No	NA	IVW	Weighted median	MR Egger	MR-PRESSO	Cochrans Q	Leave-one-out	Authors also conduct Steiger filtering; Authors refer to the different methods incorrectly so it's not clear exactly what method they undertook - they say "invesre variance weighted median (IVW)" and reference the "weighted median mode"	Authors did calculate the F-statistic but did not present it for this analysis - they only presented the F-statistics for the four results that reached their multiple testing threshold.	R version 4.1.3	TwoSampleMR (though authors say "two-sample MR") version 0.5.6.	No	No	The authors correct for multiple testing within each taxonomical level (phylum, class, order, family, genus)	Not clear	case-control	Beta	-0.002	NA	NA	NA	NA	0.83497	NA	NA	First, as SNPs in the MiBioGen study less than 5 × 10–8 are not sufficient for MR analysis, the significance level of gut microbiota IV selection is set at 1 × 10–5 instead of 5 × 10–8, which is the same as that in a previous publication (Ni et al., 2021). However, the F-statistics are guaranteed to be > 10 to exclude potential weak instrument bias and make the statistical results more robust (Burgess and Thompson, 2011). Second, as the epilepsy ILAE GWAS dataset lacks exposure levels and periods, the effect of gut microbiomes and metabolites on epilepsy exposed to different levels or timings must be further ascertained. Third, although previous observational studies mainly focused on the relationship between the gut microbiota and DRE, MR has not been conducted to explore the causality between gut microbiota, metabolites, and DRE due to the lack of GWAS summary-level data on DRE, which is worth researching in future. Fourth, direct mechanistic research to support our findings is still lacking. To obtain more direct evidence of the relationship between the gut microbiota and epilepsy, more research is required to explore the effects of these bacteria on the immune response, blood-brain barrier permeability, neuronal excitability, and brain development.	Authors don't mention this as a limitation but do say "the gut microbiota is easily influenced by environmental factors, such as diet. However, horizontal pleiotropy is excluded from our MR analysis based on the following two sensitivity analyses: MR-Egger and MR-PRESSO results."	As the gut microbiota GWAS dataset is based on three ancestries, the generalizability of our results applies to different populations.	Not mentioned	No - outcome GWAS not clear (Table provides the MR-Base IDs so is likely to be pubmed ID 30531953)	Yes - they focused on metabolites and did the reverse MR	family.Desulfovibrionaceae	Focal epilepsy-documented hippocampal sclerosis	-0.002	NA	NA	NA	NA	0.83497	NA	NA
1795779689	No	No	Yes	Genetically proxied gut microbiota, gut metabolites with risk of epilepsy and the subtypes: A bi-directional Mendelian randomization study	2022	Frontiers in Molecular Neuroscience	https://doi.org/10.3389/fnmol.2022.994270	Yuzhen Ouyang	Lili Long and Zhuanyi Yang	longlili1982@126.com and neuroyzy@csu.edu.cn	Department of Neurology, Xiangya Hospital, Central South University, Changsha, China	Aiming to explore the causal relationship and ascertain specific gut microbe taxa for epilepsy, we conducted a bi-directional Mendelian randomization (MR) study based on the genome-wide association study (GWAS) data of epilepsy from the International League Against Epilepsy, with the gut microbiota GWAS results from MiBioGen, and summary-level GWAS data of gut microbiota-dependent metabolites trimethylamine N-oxide and its predecessors.	An increasing number of observational studies have revealed an association among the gut microbiota, gut metabolites, and epilepsy. However, this association is easily influenced by confounders such as diet, and the causality of this association remains obscure.	Two-sample summary-level	Epilepsy	Focal epilepsy-documented lesion other than hippocampal sclerosis	Brain	MR-Base ID = ieu-b-15	MR-Base / IEUOpenGWAS	NA	Both	3070	29677	3070	29677	NA	case-control	Mixed	Gut microbiome	family.Desulfovibrionaceae	Kurilshikov 2021	Range: 4-89	both	18340	18340	NA	healthy subjects	European (78%), East-Asian (4%), Admixed (1%), "Multiethnic" (7%), Middle East (3%), Hispanic (6%), AfroAmerican (0.6%)	Not mentioned	Not mentioned	R-squared <0.1 with 500kb	MR-Egger and comparison with weighted median and MR-PRESSO with removal of outliers	1e-05	Authors simply mention that the data were harmonized but there is no description of this so not clear whether analyses were conducted correctly	Not mentioned	Not mentioned	NA	NA	NA	31 loci (1431 SNPs) associated with microbial (binary and quantitative traits)	Authors did not present the number of SNPs used in this analysis (only the four that reached their multiple testing threshold)	No	NA	IVW	Weighted median	MR Egger	MR-PRESSO	Cochrans Q	Leave-one-out	Authors also conduct Steiger filtering; Authors refer to the different methods incorrectly so it's not clear exactly what method they undertook - they say "invesre variance weighted median (IVW)" and reference the "weighted median mode"	Authors did calculate the F-statistic but did not present it for this analysis - they only presented the F-statistics for the four results that reached their multiple testing threshold.	R version 4.1.3	TwoSampleMR (though authors say "two-sample MR") version 0.5.6.	No	No	The authors correct for multiple testing within each taxonomical level (phylum, class, order, family, genus)	Not clear	case-control	Beta	0.00509	NA	NA	NA	NA	0.76832	NA	NA	First, as SNPs in the MiBioGen study less than 5 × 10–8 are not sufficient for MR analysis, the significance level of gut microbiota IV selection is set at 1 × 10–5 instead of 5 × 10–8, which is the same as that in a previous publication (Ni et al., 2021). However, the F-statistics are guaranteed to be > 10 to exclude potential weak instrument bias and make the statistical results more robust (Burgess and Thompson, 2011). Second, as the epilepsy ILAE GWAS dataset lacks exposure levels and periods, the effect of gut microbiomes and metabolites on epilepsy exposed to different levels or timings must be further ascertained. Third, although previous observational studies mainly focused on the relationship between the gut microbiota and DRE, MR has not been conducted to explore the causality between gut microbiota, metabolites, and DRE due to the lack of GWAS summary-level data on DRE, which is worth researching in future. Fourth, direct mechanistic research to support our findings is still lacking. To obtain more direct evidence of the relationship between the gut microbiota and epilepsy, more research is required to explore the effects of these bacteria on the immune response, blood-brain barrier permeability, neuronal excitability, and brain development.	Authors don't mention this as a limitation but do say "the gut microbiota is easily influenced by environmental factors, such as diet. However, horizontal pleiotropy is excluded from our MR analysis based on the following two sensitivity analyses: MR-Egger and MR-PRESSO results."	As the gut microbiota GWAS dataset is based on three ancestries, the generalizability of our results applies to different populations.	Not mentioned	No - outcome GWAS not clear (Table provides the MR-Base IDs so is likely to be pubmed ID 30531953)	Yes - they focused on metabolites and did the reverse MR	family.Desulfovibrionaceae	Focal epilepsy-documented lesion other than hippocampal sclerosis	0.00509	NA	NA	NA	NA	0.76832	NA	NA
1795779689	No	No	Yes	Genetically proxied gut microbiota, gut metabolites with risk of epilepsy and the subtypes: A bi-directional Mendelian randomization study	2022	Frontiers in Molecular Neuroscience	https://doi.org/10.3389/fnmol.2022.994270	Yuzhen Ouyang	Lili Long and Zhuanyi Yang	longlili1982@126.com and neuroyzy@csu.edu.cn	Department of Neurology, Xiangya Hospital, Central South University, Changsha, China	Aiming to explore the causal relationship and ascertain specific gut microbe taxa for epilepsy, we conducted a bi-directional Mendelian randomization (MR) study based on the genome-wide association study (GWAS) data of epilepsy from the International League Against Epilepsy, with the gut microbiota GWAS results from MiBioGen, and summary-level GWAS data of gut microbiota-dependent metabolites trimethylamine N-oxide and its predecessors.	An increasing number of observational studies have revealed an association among the gut microbiota, gut metabolites, and epilepsy. However, this association is easily influenced by confounders such as diet, and the causality of this association remains obscure.	Two-sample summary-level	Epilepsy	Generalized epilepsy with tonic-clonic seizures	Brain	MR-Base ID = ieu-b-16	MR-Base / IEUOpenGWAS	NA	Both	228	29677	228	29677	NA	case-control	Mixed	Gut microbiome	family.Desulfovibrionaceae	Kurilshikov 2021	Range: 4-89	both	18340	18340	NA	healthy subjects	European (78%), East-Asian (4%), Admixed (1%), "Multiethnic" (7%), Middle East (3%), Hispanic (6%), AfroAmerican (0.6%)	Not mentioned	Not mentioned	R-squared <0.1 with 500kb	MR-Egger and comparison with weighted median and MR-PRESSO with removal of outliers	1e-05	Authors simply mention that the data were harmonized but there is no description of this so not clear whether analyses were conducted correctly	Not mentioned	Not mentioned	NA	NA	NA	31 loci (1431 SNPs) associated with microbial (binary and quantitative traits)	Authors did not present the number of SNPs used in this analysis (only the four that reached their multiple testing threshold)	No	NA	IVW	Weighted median	MR Egger	MR-PRESSO	Cochrans Q	Leave-one-out	Authors also conduct Steiger filtering; Authors refer to the different methods incorrectly so it's not clear exactly what method they undertook - they say "invesre variance weighted median (IVW)" and reference the "weighted median mode"	Authors did calculate the F-statistic but did not present it for this analysis - they only presented the F-statistics for the four results that reached their multiple testing threshold.	R version 4.1.3	TwoSampleMR (though authors say "two-sample MR") version 0.5.6.	No	No	The authors correct for multiple testing within each taxonomical level (phylum, class, order, family, genus)	Not clear	case-control	Beta	-0.01188	NA	NA	NA	NA	0.03962	NA	NA	First, as SNPs in the MiBioGen study less than 5 × 10–8 are not sufficient for MR analysis, the significance level of gut microbiota IV selection is set at 1 × 10–5 instead of 5 × 10–8, which is the same as that in a previous publication (Ni et al., 2021). However, the F-statistics are guaranteed to be > 10 to exclude potential weak instrument bias and make the statistical results more robust (Burgess and Thompson, 2011). Second, as the epilepsy ILAE GWAS dataset lacks exposure levels and periods, the effect of gut microbiomes and metabolites on epilepsy exposed to different levels or timings must be further ascertained. Third, although previous observational studies mainly focused on the relationship between the gut microbiota and DRE, MR has not been conducted to explore the causality between gut microbiota, metabolites, and DRE due to the lack of GWAS summary-level data on DRE, which is worth researching in future. Fourth, direct mechanistic research to support our findings is still lacking. To obtain more direct evidence of the relationship between the gut microbiota and epilepsy, more research is required to explore the effects of these bacteria on the immune response, blood-brain barrier permeability, neuronal excitability, and brain development.	Authors don't mention this as a limitation but do say "the gut microbiota is easily influenced by environmental factors, such as diet. However, horizontal pleiotropy is excluded from our MR analysis based on the following two sensitivity analyses: MR-Egger and MR-PRESSO results."	As the gut microbiota GWAS dataset is based on three ancestries, the generalizability of our results applies to different populations.	Not mentioned	No - outcome GWAS not clear (Table provides the MR-Base IDs so is likely to be pubmed ID 30531953)	Yes - they focused on metabolites and did the reverse MR	family.Desulfovibrionaceae	Generalized epilepsy with tonic-clonic seizures	-0.01188	NA	NA	NA	NA	0.03962	NA	NA
1795779689	No	No	Yes	Genetically proxied gut microbiota, gut metabolites with risk of epilepsy and the subtypes: A bi-directional Mendelian randomization study	2022	Frontiers in Molecular Neuroscience	https://doi.org/10.3389/fnmol.2022.994270	Yuzhen Ouyang	Lili Long and Zhuanyi Yang	longlili1982@126.com and neuroyzy@csu.edu.cn	Department of Neurology, Xiangya Hospital, Central South University, Changsha, China	Aiming to explore the causal relationship and ascertain specific gut microbe taxa for epilepsy, we conducted a bi-directional Mendelian randomization (MR) study based on the genome-wide association study (GWAS) data of epilepsy from the International League Against Epilepsy, with the gut microbiota GWAS results from MiBioGen, and summary-level GWAS data of gut microbiota-dependent metabolites trimethylamine N-oxide and its predecessors.	An increasing number of observational studies have revealed an association among the gut microbiota, gut metabolites, and epilepsy. However, this association is easily influenced by confounders such as diet, and the causality of this association remains obscure.	Two-sample summary-level	Epilepsy	Juvenile myoclonic epilepsy	Brain	MR-Base ID = ieu-b-17	MR-Base / IEUOpenGWAS	NA	Both	1181	29677	1181	29677	NA	case-control	Mixed	Gut microbiome	family.Desulfovibrionaceae	Kurilshikov 2021	Range: 4-89	both	18340	18340	NA	healthy subjects	European (78%), East-Asian (4%), Admixed (1%), "Multiethnic" (7%), Middle East (3%), Hispanic (6%), AfroAmerican (0.6%)	Not mentioned	Not mentioned	R-squared <0.1 with 500kb	MR-Egger and comparison with weighted median and MR-PRESSO with removal of outliers	1e-05	Authors simply mention that the data were harmonized but there is no description of this so not clear whether analyses were conducted correctly	Not mentioned	Not mentioned	NA	NA	NA	31 loci (1431 SNPs) associated with microbial (binary and quantitative traits)	Authors did not present the number of SNPs used in this analysis (only the four that reached their multiple testing threshold)	No	NA	IVW	Weighted median	MR Egger	MR-PRESSO	Cochrans Q	Leave-one-out	Authors also conduct Steiger filtering; Authors refer to the different methods incorrectly so it's not clear exactly what method they undertook - they say "invesre variance weighted median (IVW)" and reference the "weighted median mode"	Authors did calculate the F-statistic but did not present it for this analysis - they only presented the F-statistics for the four results that reached their multiple testing threshold.	R version 4.1.3	TwoSampleMR (though authors say "two-sample MR") version 0.5.6.	No	No	The authors correct for multiple testing within each taxonomical level (phylum, class, order, family, genus)	Not clear	case-control	Beta	0.00762	NA	NA	NA	NA	0.55064	NA	NA	First, as SNPs in the MiBioGen study less than 5 × 10–8 are not sufficient for MR analysis, the significance level of gut microbiota IV selection is set at 1 × 10–5 instead of 5 × 10–8, which is the same as that in a previous publication (Ni et al., 2021). However, the F-statistics are guaranteed to be > 10 to exclude potential weak instrument bias and make the statistical results more robust (Burgess and Thompson, 2011). Second, as the epilepsy ILAE GWAS dataset lacks exposure levels and periods, the effect of gut microbiomes and metabolites on epilepsy exposed to different levels or timings must be further ascertained. Third, although previous observational studies mainly focused on the relationship between the gut microbiota and DRE, MR has not been conducted to explore the causality between gut microbiota, metabolites, and DRE due to the lack of GWAS summary-level data on DRE, which is worth researching in future. Fourth, direct mechanistic research to support our findings is still lacking. To obtain more direct evidence of the relationship between the gut microbiota and epilepsy, more research is required to explore the effects of these bacteria on the immune response, blood-brain barrier permeability, neuronal excitability, and brain development.	Authors don't mention this as a limitation but do say "the gut microbiota is easily influenced by environmental factors, such as diet. However, horizontal pleiotropy is excluded from our MR analysis based on the following two sensitivity analyses: MR-Egger and MR-PRESSO results."	As the gut microbiota GWAS dataset is based on three ancestries, the generalizability of our results applies to different populations.	Not mentioned	No - outcome GWAS not clear (Table provides the MR-Base IDs so is likely to be pubmed ID 30531953)	Yes - they focused on metabolites and did the reverse MR	family.Desulfovibrionaceae	Juvenile myoclonic epilepsy	0.00762	NA	NA	NA	NA	0.55064	NA	NA
1795779689	No	No	Yes	Genetically proxied gut microbiota, gut metabolites with risk of epilepsy and the subtypes: A bi-directional Mendelian randomization study	2022	Frontiers in Molecular Neuroscience	https://doi.org/10.3389/fnmol.2022.994270	Yuzhen Ouyang	Lili Long and Zhuanyi Yang	longlili1982@126.com and neuroyzy@csu.edu.cn	Department of Neurology, Xiangya Hospital, Central South University, Changsha, China	Aiming to explore the causal relationship and ascertain specific gut microbe taxa for epilepsy, we conducted a bi-directional Mendelian randomization (MR) study based on the genome-wide association study (GWAS) data of epilepsy from the International League Against Epilepsy, with the gut microbiota GWAS results from MiBioGen, and summary-level GWAS data of gut microbiota-dependent metabolites trimethylamine N-oxide and its predecessors.	An increasing number of observational studies have revealed an association among the gut microbiota, gut metabolites, and epilepsy. However, this association is easily influenced by confounders such as diet, and the causality of this association remains obscure.	Two-sample summary-level	Epilepsy	Epilepsy (all documented cases)	Brain	MR-Base ID = ieu-b-8	MR-Base / IEUOpenGWAS	NA	Both	15212	29677	15212	29677	NA	case-control	Mixed	Gut microbiome	family.Desulfovibrionaceae	Kurilshikov 2021	Range: 4-89	both	18340	18340	NA	healthy subjects	European (78%), East-Asian (4%), Admixed (1%), "Multiethnic" (7%), Middle East (3%), Hispanic (6%), AfroAmerican (0.6%)	Not mentioned	Not mentioned	R-squared <0.1 with 500kb	MR-Egger and comparison with weighted median and MR-PRESSO with removal of outliers	1e-05	Authors simply mention that the data were harmonized but there is no description of this so not clear whether analyses were conducted correctly	Not mentioned	Not mentioned	NA	NA	NA	31 loci (1431 SNPs) associated with microbial (binary and quantitative traits)	Authors did not present the number of SNPs used in this analysis (only the four that reached their multiple testing threshold)	No	NA	IVW	Weighted median	MR Egger	MR-PRESSO	Cochrans Q	Leave-one-out	Authors also conduct Steiger filtering; Authors refer to the different methods incorrectly so it's not clear exactly what method they undertook - they say "invesre variance weighted median (IVW)" and reference the "weighted median mode"	Authors did calculate the F-statistic but did not present it for this analysis - they only presented the F-statistics for the four results that reached their multiple testing threshold.	R version 4.1.3	TwoSampleMR (though authors say "two-sample MR") version 0.5.6.	No	No	The authors correct for multiple testing within each taxonomical level (phylum, class, order, family, genus)	Not clear	case-control	Beta	-0.01159	NA	NA	NA	NA	0.83024	NA	NA	First, as SNPs in the MiBioGen study less than 5 × 10–8 are not sufficient for MR analysis, the significance level of gut microbiota IV selection is set at 1 × 10–5 instead of 5 × 10–8, which is the same as that in a previous publication (Ni et al., 2021). However, the F-statistics are guaranteed to be > 10 to exclude potential weak instrument bias and make the statistical results more robust (Burgess and Thompson, 2011). Second, as the epilepsy ILAE GWAS dataset lacks exposure levels and periods, the effect of gut microbiomes and metabolites on epilepsy exposed to different levels or timings must be further ascertained. Third, although previous observational studies mainly focused on the relationship between the gut microbiota and DRE, MR has not been conducted to explore the causality between gut microbiota, metabolites, and DRE due to the lack of GWAS summary-level data on DRE, which is worth researching in future. Fourth, direct mechanistic research to support our findings is still lacking. To obtain more direct evidence of the relationship between the gut microbiota and epilepsy, more research is required to explore the effects of these bacteria on the immune response, blood-brain barrier permeability, neuronal excitability, and brain development.	Authors don't mention this as a limitation but do say "the gut microbiota is easily influenced by environmental factors, such as diet. However, horizontal pleiotropy is excluded from our MR analysis based on the following two sensitivity analyses: MR-Egger and MR-PRESSO results."	As the gut microbiota GWAS dataset is based on three ancestries, the generalizability of our results applies to different populations.	Not mentioned	No - outcome GWAS not clear (Table provides the MR-Base IDs so is likely to be pubmed ID 30531953)	Yes - they focused on metabolites and did the reverse MR	family.Desulfovibrionaceae	Epilepsy (all documented cases)	-0.01159	NA	NA	NA	NA	0.83024	NA	NA
1795779689	No	No	Yes	Genetically proxied gut microbiota, gut metabolites with risk of epilepsy and the subtypes: A bi-directional Mendelian randomization study	2022	Frontiers in Molecular Neuroscience	https://doi.org/10.3389/fnmol.2022.994270	Yuzhen Ouyang	Lili Long and Zhuanyi Yang	longlili1982@126.com and neuroyzy@csu.edu.cn	Department of Neurology, Xiangya Hospital, Central South University, Changsha, China	Aiming to explore the causal relationship and ascertain specific gut microbe taxa for epilepsy, we conducted a bi-directional Mendelian randomization (MR) study based on the genome-wide association study (GWAS) data of epilepsy from the International League Against Epilepsy, with the gut microbiota GWAS results from MiBioGen, and summary-level GWAS data of gut microbiota-dependent metabolites trimethylamine N-oxide and its predecessors.	An increasing number of observational studies have revealed an association among the gut microbiota, gut metabolites, and epilepsy. However, this association is easily influenced by confounders such as diet, and the causality of this association remains obscure.	Two-sample summary-level	Epilepsy	Generalized epilepsy (all documented cases)	Brain	MR-Base ID = ieu-b-9	MR-Base / IEUOpenGWAS	NA	Both	3769	29677	3769	29677	NA	case-control	Mixed	Gut microbiome	family.Desulfovibrionaceae	Kurilshikov 2021	Range: 4-89	both	18340	18340	NA	healthy subjects	European (78%), East-Asian (4%), Admixed (1%), "Multiethnic" (7%), Middle East (3%), Hispanic (6%), AfroAmerican (0.6%)	Not mentioned	Not mentioned	R-squared <0.1 with 500kb	MR-Egger and comparison with weighted median and MR-PRESSO with removal of outliers	1e-05	Authors simply mention that the data were harmonized but there is no description of this so not clear whether analyses were conducted correctly	Not mentioned	Not mentioned	NA	NA	NA	31 loci (1431 SNPs) associated with microbial (binary and quantitative traits)	Authors did not present the number of SNPs used in this analysis (only the four that reached their multiple testing threshold)	No	NA	IVW	Weighted median	MR Egger	MR-PRESSO	Cochrans Q	Leave-one-out	Authors also conduct Steiger filtering; Authors refer to the different methods incorrectly so it's not clear exactly what method they undertook - they say "invesre variance weighted median (IVW)" and reference the "weighted median mode"	Authors did calculate the F-statistic but did not present it for this analysis - they only presented the F-statistics for the four results that reached their multiple testing threshold.	R version 4.1.3	TwoSampleMR (though authors say "two-sample MR") version 0.5.6.	No	No	The authors correct for multiple testing within each taxonomical level (phylum, class, order, family, genus)	Not clear	case-control	Beta	0.01753	NA	NA	NA	NA	0.83351	NA	NA	First, as SNPs in the MiBioGen study less than 5 × 10–8 are not sufficient for MR analysis, the significance level of gut microbiota IV selection is set at 1 × 10–5 instead of 5 × 10–8, which is the same as that in a previous publication (Ni et al., 2021). However, the F-statistics are guaranteed to be > 10 to exclude potential weak instrument bias and make the statistical results more robust (Burgess and Thompson, 2011). Second, as the epilepsy ILAE GWAS dataset lacks exposure levels and periods, the effect of gut microbiomes and metabolites on epilepsy exposed to different levels or timings must be further ascertained. Third, although previous observational studies mainly focused on the relationship between the gut microbiota and DRE, MR has not been conducted to explore the causality between gut microbiota, metabolites, and DRE due to the lack of GWAS summary-level data on DRE, which is worth researching in future. Fourth, direct mechanistic research to support our findings is still lacking. To obtain more direct evidence of the relationship between the gut microbiota and epilepsy, more research is required to explore the effects of these bacteria on the immune response, blood-brain barrier permeability, neuronal excitability, and brain development.	Authors don't mention this as a limitation but do say "the gut microbiota is easily influenced by environmental factors, such as diet. However, horizontal pleiotropy is excluded from our MR analysis based on the following two sensitivity analyses: MR-Egger and MR-PRESSO results."	As the gut microbiota GWAS dataset is based on three ancestries, the generalizability of our results applies to different populations.	Not mentioned	No - outcome GWAS not clear (Table provides the MR-Base IDs so is likely to be pubmed ID 30531953)	Yes - they focused on metabolites and did the reverse MR	family.Desulfovibrionaceae	Generalized epilepsy (all documented cases)	0.01753	NA	NA	NA	NA	0.83351	NA	NA
1795779689	No	No	Yes	Genetically proxied gut microbiota, gut metabolites with risk of epilepsy and the subtypes: A bi-directional Mendelian randomization study	2022	Frontiers in Molecular Neuroscience	https://doi.org/10.3389/fnmol.2022.994270	Yuzhen Ouyang	Lili Long and Zhuanyi Yang	longlili1982@126.com and neuroyzy@csu.edu.cn	Department of Neurology, Xiangya Hospital, Central South University, Changsha, China	Aiming to explore the causal relationship and ascertain specific gut microbe taxa for epilepsy, we conducted a bi-directional Mendelian randomization (MR) study based on the genome-wide association study (GWAS) data of epilepsy from the International League Against Epilepsy, with the gut microbiota GWAS results from MiBioGen, and summary-level GWAS data of gut microbiota-dependent metabolites trimethylamine N-oxide and its predecessors.	An increasing number of observational studies have revealed an association among the gut microbiota, gut metabolites, and epilepsy. However, this association is easily influenced by confounders such as diet, and the causality of this association remains obscure.	Two-sample summary-level	Epilepsy	Focal epilepsy (all documented cases)	Brain	MR-Base ID = ieu-b-10	MR-Base / IEUOpenGWAS	NA	Both	9671	29677	9671	29677	NA	case-control	Mixed	Gut microbiome	family.Enterobacteriaceae	Kurilshikov 2021	Range: 4-89	both	18340	18340	NA	healthy subjects	European (78%), East-Asian (4%), Admixed (1%), "Multiethnic" (7%), Middle East (3%), Hispanic (6%), AfroAmerican (0.6%)	Not mentioned	Not mentioned	R-squared <0.1 with 500kb	MR-Egger and comparison with weighted median and MR-PRESSO with removal of outliers	1e-05	Authors simply mention that the data were harmonized but there is no description of this so not clear whether analyses were conducted correctly	Not mentioned	Not mentioned	NA	NA	NA	31 loci (1431 SNPs) associated with microbial (binary and quantitative traits)	Authors did not present the number of SNPs used in this analysis (only the four that reached their multiple testing threshold)	No	NA	IVW	Weighted median	MR Egger	MR-PRESSO	Cochrans Q	Leave-one-out	Authors also conduct Steiger filtering; Authors refer to the different methods incorrectly so it's not clear exactly what method they undertook - they say "invesre variance weighted median (IVW)" and reference the "weighted median mode"	Authors did calculate the F-statistic but did not present it for this analysis - they only presented the F-statistics for the four results that reached their multiple testing threshold.	R version 4.1.3	TwoSampleMR (though authors say "two-sample MR") version 0.5.6.	No	No	The authors correct for multiple testing within each taxonomical level (phylum, class, order, family, genus)	Not clear	case-control	Beta	0.06349	NA	NA	NA	NA	0.56201	NA	NA	First, as SNPs in the MiBioGen study less than 5 × 10–8 are not sufficient for MR analysis, the significance level of gut microbiota IV selection is set at 1 × 10–5 instead of 5 × 10–8, which is the same as that in a previous publication (Ni et al., 2021). However, the F-statistics are guaranteed to be > 10 to exclude potential weak instrument bias and make the statistical results more robust (Burgess and Thompson, 2011). Second, as the epilepsy ILAE GWAS dataset lacks exposure levels and periods, the effect of gut microbiomes and metabolites on epilepsy exposed to different levels or timings must be further ascertained. Third, although previous observational studies mainly focused on the relationship between the gut microbiota and DRE, MR has not been conducted to explore the causality between gut microbiota, metabolites, and DRE due to the lack of GWAS summary-level data on DRE, which is worth researching in future. Fourth, direct mechanistic research to support our findings is still lacking. To obtain more direct evidence of the relationship between the gut microbiota and epilepsy, more research is required to explore the effects of these bacteria on the immune response, blood-brain barrier permeability, neuronal excitability, and brain development.	Authors don't mention this as a limitation but do say "the gut microbiota is easily influenced by environmental factors, such as diet. However, horizontal pleiotropy is excluded from our MR analysis based on the following two sensitivity analyses: MR-Egger and MR-PRESSO results."	As the gut microbiota GWAS dataset is based on three ancestries, the generalizability of our results applies to different populations.	Not mentioned	No - outcome GWAS not clear (Table provides the MR-Base IDs so is likely to be pubmed ID 30531953)	Yes - they focused on metabolites and did the reverse MR	family.Enterobacteriaceae	Focal epilepsy (all documented cases)	0.06349	NA	NA	NA	NA	0.56201	NA	NA
1795779689	No	No	Yes	Genetically proxied gut microbiota, gut metabolites with risk of epilepsy and the subtypes: A bi-directional Mendelian randomization study	2022	Frontiers in Molecular Neuroscience	https://doi.org/10.3389/fnmol.2022.994270	Yuzhen Ouyang	Lili Long and Zhuanyi Yang	longlili1982@126.com and neuroyzy@csu.edu.cn	Department of Neurology, Xiangya Hospital, Central South University, Changsha, China	Aiming to explore the causal relationship and ascertain specific gut microbe taxa for epilepsy, we conducted a bi-directional Mendelian randomization (MR) study based on the genome-wide association study (GWAS) data of epilepsy from the International League Against Epilepsy, with the gut microbiota GWAS results from MiBioGen, and summary-level GWAS data of gut microbiota-dependent metabolites trimethylamine N-oxide and its predecessors.	An increasing number of observational studies have revealed an association among the gut microbiota, gut metabolites, and epilepsy. However, this association is easily influenced by confounders such as diet, and the causality of this association remains obscure.	Two-sample summary-level	Epilepsy	Focal epilepsy-documented lesion negative	Brain	MR-Base ID = ieu-b-11	MR-Base / IEUOpenGWAS	NA	Both	2716	29677	2716	29677	NA	case-control	Mixed	Gut microbiome	family.Enterobacteriaceae	Kurilshikov 2021	Range: 4-89	both	18340	18340	NA	healthy subjects	European (78%), East-Asian (4%), Admixed (1%), "Multiethnic" (7%), Middle East (3%), Hispanic (6%), AfroAmerican (0.6%)	Not mentioned	Not mentioned	R-squared <0.1 with 500kb	MR-Egger and comparison with weighted median and MR-PRESSO with removal of outliers	1e-05	Authors simply mention that the data were harmonized but there is no description of this so not clear whether analyses were conducted correctly	Not mentioned	Not mentioned	NA	NA	NA	31 loci (1431 SNPs) associated with microbial (binary and quantitative traits)	Authors did not present the number of SNPs used in this analysis (only the four that reached their multiple testing threshold)	No	NA	IVW	Weighted median	MR Egger	MR-PRESSO	Cochrans Q	Leave-one-out	Authors also conduct Steiger filtering; Authors refer to the different methods incorrectly so it's not clear exactly what method they undertook - they say "invesre variance weighted median (IVW)" and reference the "weighted median mode"	Authors did calculate the F-statistic but did not present it for this analysis - they only presented the F-statistics for the four results that reached their multiple testing threshold.	R version 4.1.3	TwoSampleMR (though authors say "two-sample MR") version 0.5.6.	No	No	The authors correct for multiple testing within each taxonomical level (phylum, class, order, family, genus)	Not clear	case-control	Beta	0.04488	NA	NA	NA	NA	0.36309	NA	NA	First, as SNPs in the MiBioGen study less than 5 × 10–8 are not sufficient for MR analysis, the significance level of gut microbiota IV selection is set at 1 × 10–5 instead of 5 × 10–8, which is the same as that in a previous publication (Ni et al., 2021). However, the F-statistics are guaranteed to be > 10 to exclude potential weak instrument bias and make the statistical results more robust (Burgess and Thompson, 2011). Second, as the epilepsy ILAE GWAS dataset lacks exposure levels and periods, the effect of gut microbiomes and metabolites on epilepsy exposed to different levels or timings must be further ascertained. Third, although previous observational studies mainly focused on the relationship between the gut microbiota and DRE, MR has not been conducted to explore the causality between gut microbiota, metabolites, and DRE due to the lack of GWAS summary-level data on DRE, which is worth researching in future. Fourth, direct mechanistic research to support our findings is still lacking. To obtain more direct evidence of the relationship between the gut microbiota and epilepsy, more research is required to explore the effects of these bacteria on the immune response, blood-brain barrier permeability, neuronal excitability, and brain development.	Authors don't mention this as a limitation but do say "the gut microbiota is easily influenced by environmental factors, such as diet. However, horizontal pleiotropy is excluded from our MR analysis based on the following two sensitivity analyses: MR-Egger and MR-PRESSO results."	As the gut microbiota GWAS dataset is based on three ancestries, the generalizability of our results applies to different populations.	Not mentioned	No - outcome GWAS not clear (Table provides the MR-Base IDs so is likely to be pubmed ID 30531953)	Yes - they focused on metabolites and did the reverse MR	family.Enterobacteriaceae	Focal epilepsy-documented lesion negative	0.04488	NA	NA	NA	NA	0.36309	NA	NA
1795779689	No	No	Yes	Genetically proxied gut microbiota, gut metabolites with risk of epilepsy and the subtypes: A bi-directional Mendelian randomization study	2022	Frontiers in Molecular Neuroscience	https://doi.org/10.3389/fnmol.2022.994270	Yuzhen Ouyang	Lili Long and Zhuanyi Yang	longlili1982@126.com and neuroyzy@csu.edu.cn	Department of Neurology, Xiangya Hospital, Central South University, Changsha, China	Aiming to explore the causal relationship and ascertain specific gut microbe taxa for epilepsy, we conducted a bi-directional Mendelian randomization (MR) study based on the genome-wide association study (GWAS) data of epilepsy from the International League Against Epilepsy, with the gut microbiota GWAS results from MiBioGen, and summary-level GWAS data of gut microbiota-dependent metabolites trimethylamine N-oxide and its predecessors.	An increasing number of observational studies have revealed an association among the gut microbiota, gut metabolites, and epilepsy. However, this association is easily influenced by confounders such as diet, and the causality of this association remains obscure.	Two-sample summary-level	Epilepsy	Juvenile absence epilepsy	Brain	MR-Base ID = ieu-b-12	MR-Base / IEUOpenGWAS	NA	Both	415	29677	415	29677	NA	case-control	Mixed	Gut microbiome	family.Enterobacteriaceae	Kurilshikov 2021	Range: 4-89	both	18340	18340	NA	healthy subjects	European (78%), East-Asian (4%), Admixed (1%), "Multiethnic" (7%), Middle East (3%), Hispanic (6%), AfroAmerican (0.6%)	Not mentioned	Not mentioned	R-squared <0.1 with 500kb	MR-Egger and comparison with weighted median and MR-PRESSO with removal of outliers	1e-05	Authors simply mention that the data were harmonized but there is no description of this so not clear whether analyses were conducted correctly	Not mentioned	Not mentioned	NA	NA	NA	31 loci (1431 SNPs) associated with microbial (binary and quantitative traits)	Authors did not present the number of SNPs used in this analysis (only the four that reached their multiple testing threshold)	No	NA	IVW	Weighted median	MR Egger	MR-PRESSO	Cochrans Q	Leave-one-out	Authors also conduct Steiger filtering; Authors refer to the different methods incorrectly so it's not clear exactly what method they undertook - they say "invesre variance weighted median (IVW)" and reference the "weighted median mode"	Authors did calculate the F-statistic but did not present it for this analysis - they only presented the F-statistics for the four results that reached their multiple testing threshold.	R version 4.1.3	TwoSampleMR (though authors say "two-sample MR") version 0.5.6.	No	No	The authors correct for multiple testing within each taxonomical level (phylum, class, order, family, genus)	Not clear	case-control	Beta	-0.02141	NA	NA	NA	NA	0.14968	NA	NA	First, as SNPs in the MiBioGen study less than 5 × 10–8 are not sufficient for MR analysis, the significance level of gut microbiota IV selection is set at 1 × 10–5 instead of 5 × 10–8, which is the same as that in a previous publication (Ni et al., 2021). However, the F-statistics are guaranteed to be > 10 to exclude potential weak instrument bias and make the statistical results more robust (Burgess and Thompson, 2011). Second, as the epilepsy ILAE GWAS dataset lacks exposure levels and periods, the effect of gut microbiomes and metabolites on epilepsy exposed to different levels or timings must be further ascertained. Third, although previous observational studies mainly focused on the relationship between the gut microbiota and DRE, MR has not been conducted to explore the causality between gut microbiota, metabolites, and DRE due to the lack of GWAS summary-level data on DRE, which is worth researching in future. Fourth, direct mechanistic research to support our findings is still lacking. To obtain more direct evidence of the relationship between the gut microbiota and epilepsy, more research is required to explore the effects of these bacteria on the immune response, blood-brain barrier permeability, neuronal excitability, and brain development.	Authors don't mention this as a limitation but do say "the gut microbiota is easily influenced by environmental factors, such as diet. However, horizontal pleiotropy is excluded from our MR analysis based on the following two sensitivity analyses: MR-Egger and MR-PRESSO results."	As the gut microbiota GWAS dataset is based on three ancestries, the generalizability of our results applies to different populations.	Not mentioned	No - outcome GWAS not clear (Table provides the MR-Base IDs so is likely to be pubmed ID 30531953)	Yes - they focused on metabolites and did the reverse MR	family.Enterobacteriaceae	Juvenile absence epilepsy	-0.02141	NA	NA	NA	NA	0.14968	NA	NA
1795779689	No	No	Yes	Genetically proxied gut microbiota, gut metabolites with risk of epilepsy and the subtypes: A bi-directional Mendelian randomization study	2022	Frontiers in Molecular Neuroscience	https://doi.org/10.3389/fnmol.2022.994270	Yuzhen Ouyang	Lili Long and Zhuanyi Yang	longlili1982@126.com and neuroyzy@csu.edu.cn	Department of Neurology, Xiangya Hospital, Central South University, Changsha, China	Aiming to explore the causal relationship and ascertain specific gut microbe taxa for epilepsy, we conducted a bi-directional Mendelian randomization (MR) study based on the genome-wide association study (GWAS) data of epilepsy from the International League Against Epilepsy, with the gut microbiota GWAS results from MiBioGen, and summary-level GWAS data of gut microbiota-dependent metabolites trimethylamine N-oxide and its predecessors.	An increasing number of observational studies have revealed an association among the gut microbiota, gut metabolites, and epilepsy. However, this association is easily influenced by confounders such as diet, and the causality of this association remains obscure.	Two-sample summary-level	Epilepsy	Childhood absence epilepsy	Brain	MR-Base ID = ieu-b-13	MR-Base / IEUOpenGWAS	NA	Both	793	29677	793	29677	NA	case-control	Mixed	Gut microbiome	family.Enterobacteriaceae	Kurilshikov 2021	Range: 4-89	both	18340	18340	NA	healthy subjects	European (78%), East-Asian (4%), Admixed (1%), "Multiethnic" (7%), Middle East (3%), Hispanic (6%), AfroAmerican (0.6%)	Not mentioned	Not mentioned	R-squared <0.1 with 500kb	MR-Egger and comparison with weighted median and MR-PRESSO with removal of outliers	1e-05	Authors simply mention that the data were harmonized but there is no description of this so not clear whether analyses were conducted correctly	Not mentioned	Not mentioned	NA	NA	NA	31 loci (1431 SNPs) associated with microbial (binary and quantitative traits)	Authors did not present the number of SNPs used in this analysis (only the four that reached their multiple testing threshold)	No	NA	IVW	Weighted median	MR Egger	MR-PRESSO	Cochrans Q	Leave-one-out	Authors also conduct Steiger filtering; Authors refer to the different methods incorrectly so it's not clear exactly what method they undertook - they say "invesre variance weighted median (IVW)" and reference the "weighted median mode"	Authors did calculate the F-statistic but did not present it for this analysis - they only presented the F-statistics for the four results that reached their multiple testing threshold.	R version 4.1.3	TwoSampleMR (though authors say "two-sample MR") version 0.5.6.	No	No	The authors correct for multiple testing within each taxonomical level (phylum, class, order, family, genus)	Not clear	case-control	Beta	0.00122	NA	NA	NA	NA	0.95052	NA	NA	First, as SNPs in the MiBioGen study less than 5 × 10–8 are not sufficient for MR analysis, the significance level of gut microbiota IV selection is set at 1 × 10–5 instead of 5 × 10–8, which is the same as that in a previous publication (Ni et al., 2021). However, the F-statistics are guaranteed to be > 10 to exclude potential weak instrument bias and make the statistical results more robust (Burgess and Thompson, 2011). Second, as the epilepsy ILAE GWAS dataset lacks exposure levels and periods, the effect of gut microbiomes and metabolites on epilepsy exposed to different levels or timings must be further ascertained. Third, although previous observational studies mainly focused on the relationship between the gut microbiota and DRE, MR has not been conducted to explore the causality between gut microbiota, metabolites, and DRE due to the lack of GWAS summary-level data on DRE, which is worth researching in future. Fourth, direct mechanistic research to support our findings is still lacking. To obtain more direct evidence of the relationship between the gut microbiota and epilepsy, more research is required to explore the effects of these bacteria on the immune response, blood-brain barrier permeability, neuronal excitability, and brain development.	Authors don't mention this as a limitation but do say "the gut microbiota is easily influenced by environmental factors, such as diet. However, horizontal pleiotropy is excluded from our MR analysis based on the following two sensitivity analyses: MR-Egger and MR-PRESSO results."	As the gut microbiota GWAS dataset is based on three ancestries, the generalizability of our results applies to different populations.	Not mentioned	No - outcome GWAS not clear (Table provides the MR-Base IDs so is likely to be pubmed ID 30531953)	Yes - they focused on metabolites and did the reverse MR	family.Enterobacteriaceae	Childhood absence epilepsy	0.00122	NA	NA	NA	NA	0.95052	NA	NA
1795779689	No	No	Yes	Genetically proxied gut microbiota, gut metabolites with risk of epilepsy and the subtypes: A bi-directional Mendelian randomization study	2022	Frontiers in Molecular Neuroscience	https://doi.org/10.3389/fnmol.2022.994270	Yuzhen Ouyang	Lili Long and Zhuanyi Yang	longlili1982@126.com and neuroyzy@csu.edu.cn	Department of Neurology, Xiangya Hospital, Central South University, Changsha, China	Aiming to explore the causal relationship and ascertain specific gut microbe taxa for epilepsy, we conducted a bi-directional Mendelian randomization (MR) study based on the genome-wide association study (GWAS) data of epilepsy from the International League Against Epilepsy, with the gut microbiota GWAS results from MiBioGen, and summary-level GWAS data of gut microbiota-dependent metabolites trimethylamine N-oxide and its predecessors.	An increasing number of observational studies have revealed an association among the gut microbiota, gut metabolites, and epilepsy. However, this association is easily influenced by confounders such as diet, and the causality of this association remains obscure.	Two-sample summary-level	Epilepsy	Focal epilepsy-documented hippocampal sclerosis	Brain	MR-Base ID = ieu-b-14	MR-Base / IEUOpenGWAS	NA	Both	803	29677	803	29677	NA	case-control	Mixed	Gut microbiome	family.Enterobacteriaceae	Kurilshikov 2021	Range: 4-89	both	18340	18340	NA	healthy subjects	European (78%), East-Asian (4%), Admixed (1%), "Multiethnic" (7%), Middle East (3%), Hispanic (6%), AfroAmerican (0.6%)	Not mentioned	Not mentioned	R-squared <0.1 with 500kb	MR-Egger and comparison with weighted median and MR-PRESSO with removal of outliers	1e-05	Authors simply mention that the data were harmonized but there is no description of this so not clear whether analyses were conducted correctly	Not mentioned	Not mentioned	NA	NA	NA	31 loci (1431 SNPs) associated with microbial (binary and quantitative traits)	Authors did not present the number of SNPs used in this analysis (only the four that reached their multiple testing threshold)	No	NA	IVW	Weighted median	MR Egger	MR-PRESSO	Cochrans Q	Leave-one-out	Authors also conduct Steiger filtering; Authors refer to the different methods incorrectly so it's not clear exactly what method they undertook - they say "invesre variance weighted median (IVW)" and reference the "weighted median mode"	Authors did calculate the F-statistic but did not present it for this analysis - they only presented the F-statistics for the four results that reached their multiple testing threshold.	R version 4.1.3	TwoSampleMR (though authors say "two-sample MR") version 0.5.6.	No	No	The authors correct for multiple testing within each taxonomical level (phylum, class, order, family, genus)	Not clear	case-control	Beta	0.01362	NA	NA	NA	NA	0.46176	NA	NA	First, as SNPs in the MiBioGen study less than 5 × 10–8 are not sufficient for MR analysis, the significance level of gut microbiota IV selection is set at 1 × 10–5 instead of 5 × 10–8, which is the same as that in a previous publication (Ni et al., 2021). However, the F-statistics are guaranteed to be > 10 to exclude potential weak instrument bias and make the statistical results more robust (Burgess and Thompson, 2011). Second, as the epilepsy ILAE GWAS dataset lacks exposure levels and periods, the effect of gut microbiomes and metabolites on epilepsy exposed to different levels or timings must be further ascertained. Third, although previous observational studies mainly focused on the relationship between the gut microbiota and DRE, MR has not been conducted to explore the causality between gut microbiota, metabolites, and DRE due to the lack of GWAS summary-level data on DRE, which is worth researching in future. Fourth, direct mechanistic research to support our findings is still lacking. To obtain more direct evidence of the relationship between the gut microbiota and epilepsy, more research is required to explore the effects of these bacteria on the immune response, blood-brain barrier permeability, neuronal excitability, and brain development.	Authors don't mention this as a limitation but do say "the gut microbiota is easily influenced by environmental factors, such as diet. However, horizontal pleiotropy is excluded from our MR analysis based on the following two sensitivity analyses: MR-Egger and MR-PRESSO results."	As the gut microbiota GWAS dataset is based on three ancestries, the generalizability of our results applies to different populations.	Not mentioned	No - outcome GWAS not clear (Table provides the MR-Base IDs so is likely to be pubmed ID 30531953)	Yes - they focused on metabolites and did the reverse MR	family.Enterobacteriaceae	Focal epilepsy-documented hippocampal sclerosis	0.01362	NA	NA	NA	NA	0.46176	NA	NA
1795779689	No	No	Yes	Genetically proxied gut microbiota, gut metabolites with risk of epilepsy and the subtypes: A bi-directional Mendelian randomization study	2022	Frontiers in Molecular Neuroscience	https://doi.org/10.3389/fnmol.2022.994270	Yuzhen Ouyang	Lili Long and Zhuanyi Yang	longlili1982@126.com and neuroyzy@csu.edu.cn	Department of Neurology, Xiangya Hospital, Central South University, Changsha, China	Aiming to explore the causal relationship and ascertain specific gut microbe taxa for epilepsy, we conducted a bi-directional Mendelian randomization (MR) study based on the genome-wide association study (GWAS) data of epilepsy from the International League Against Epilepsy, with the gut microbiota GWAS results from MiBioGen, and summary-level GWAS data of gut microbiota-dependent metabolites trimethylamine N-oxide and its predecessors.	An increasing number of observational studies have revealed an association among the gut microbiota, gut metabolites, and epilepsy. However, this association is easily influenced by confounders such as diet, and the causality of this association remains obscure.	Two-sample summary-level	Epilepsy	Focal epilepsy-documented lesion other than hippocampal sclerosis	Brain	MR-Base ID = ieu-b-15	MR-Base / IEUOpenGWAS	NA	Both	3070	29677	3070	29677	NA	case-control	Mixed	Gut microbiome	family.Enterobacteriaceae	Kurilshikov 2021	Range: 4-89	both	18340	18340	NA	healthy subjects	European (78%), East-Asian (4%), Admixed (1%), "Multiethnic" (7%), Middle East (3%), Hispanic (6%), AfroAmerican (0.6%)	Not mentioned	Not mentioned	R-squared <0.1 with 500kb	MR-Egger and comparison with weighted median and MR-PRESSO with removal of outliers	1e-05	Authors simply mention that the data were harmonized but there is no description of this so not clear whether analyses were conducted correctly	Not mentioned	Not mentioned	NA	NA	NA	31 loci (1431 SNPs) associated with microbial (binary and quantitative traits)	Authors did not present the number of SNPs used in this analysis (only the four that reached their multiple testing threshold)	No	NA	IVW	Weighted median	MR Egger	MR-PRESSO	Cochrans Q	Leave-one-out	Authors also conduct Steiger filtering; Authors refer to the different methods incorrectly so it's not clear exactly what method they undertook - they say "invesre variance weighted median (IVW)" and reference the "weighted median mode"	Authors did calculate the F-statistic but did not present it for this analysis - they only presented the F-statistics for the four results that reached their multiple testing threshold.	R version 4.1.3	TwoSampleMR (though authors say "two-sample MR") version 0.5.6.	No	No	The authors correct for multiple testing within each taxonomical level (phylum, class, order, family, genus)	Not clear	case-control	Beta	-0.00463	NA	NA	NA	NA	0.92826	NA	NA	First, as SNPs in the MiBioGen study less than 5 × 10–8 are not sufficient for MR analysis, the significance level of gut microbiota IV selection is set at 1 × 10–5 instead of 5 × 10–8, which is the same as that in a previous publication (Ni et al., 2021). However, the F-statistics are guaranteed to be > 10 to exclude potential weak instrument bias and make the statistical results more robust (Burgess and Thompson, 2011). Second, as the epilepsy ILAE GWAS dataset lacks exposure levels and periods, the effect of gut microbiomes and metabolites on epilepsy exposed to different levels or timings must be further ascertained. Third, although previous observational studies mainly focused on the relationship between the gut microbiota and DRE, MR has not been conducted to explore the causality between gut microbiota, metabolites, and DRE due to the lack of GWAS summary-level data on DRE, which is worth researching in future. Fourth, direct mechanistic research to support our findings is still lacking. To obtain more direct evidence of the relationship between the gut microbiota and epilepsy, more research is required to explore the effects of these bacteria on the immune response, blood-brain barrier permeability, neuronal excitability, and brain development.	Authors don't mention this as a limitation but do say "the gut microbiota is easily influenced by environmental factors, such as diet. However, horizontal pleiotropy is excluded from our MR analysis based on the following two sensitivity analyses: MR-Egger and MR-PRESSO results."	As the gut microbiota GWAS dataset is based on three ancestries, the generalizability of our results applies to different populations.	Not mentioned	No - outcome GWAS not clear (Table provides the MR-Base IDs so is likely to be pubmed ID 30531953)	Yes - they focused on metabolites and did the reverse MR	family.Enterobacteriaceae	Focal epilepsy-documented lesion other than hippocampal sclerosis	-0.00463	NA	NA	NA	NA	0.92826	NA	NA
1795779689	No	No	Yes	Genetically proxied gut microbiota, gut metabolites with risk of epilepsy and the subtypes: A bi-directional Mendelian randomization study	2022	Frontiers in Molecular Neuroscience	https://doi.org/10.3389/fnmol.2022.994270	Yuzhen Ouyang	Lili Long and Zhuanyi Yang	longlili1982@126.com and neuroyzy@csu.edu.cn	Department of Neurology, Xiangya Hospital, Central South University, Changsha, China	Aiming to explore the causal relationship and ascertain specific gut microbe taxa for epilepsy, we conducted a bi-directional Mendelian randomization (MR) study based on the genome-wide association study (GWAS) data of epilepsy from the International League Against Epilepsy, with the gut microbiota GWAS results from MiBioGen, and summary-level GWAS data of gut microbiota-dependent metabolites trimethylamine N-oxide and its predecessors.	An increasing number of observational studies have revealed an association among the gut microbiota, gut metabolites, and epilepsy. However, this association is easily influenced by confounders such as diet, and the causality of this association remains obscure.	Two-sample summary-level	Epilepsy	Generalized epilepsy with tonic-clonic seizures	Brain	MR-Base ID = ieu-b-16	MR-Base / IEUOpenGWAS	NA	Both	228	29677	228	29677	NA	case-control	Mixed	Gut microbiome	family.Enterobacteriaceae	Kurilshikov 2021	Range: 4-89	both	18340	18340	NA	healthy subjects	European (78%), East-Asian (4%), Admixed (1%), "Multiethnic" (7%), Middle East (3%), Hispanic (6%), AfroAmerican (0.6%)	Not mentioned	Not mentioned	R-squared <0.1 with 500kb	MR-Egger and comparison with weighted median and MR-PRESSO with removal of outliers	1e-05	Authors simply mention that the data were harmonized but there is no description of this so not clear whether analyses were conducted correctly	Not mentioned	Not mentioned	NA	NA	NA	31 loci (1431 SNPs) associated with microbial (binary and quantitative traits)	Authors did not present the number of SNPs used in this analysis (only the four that reached their multiple testing threshold)	No	NA	IVW	Weighted median	MR Egger	MR-PRESSO	Cochrans Q	Leave-one-out	Authors also conduct Steiger filtering; Authors refer to the different methods incorrectly so it's not clear exactly what method they undertook - they say "invesre variance weighted median (IVW)" and reference the "weighted median mode"	Authors did calculate the F-statistic but did not present it for this analysis - they only presented the F-statistics for the four results that reached their multiple testing threshold.	R version 4.1.3	TwoSampleMR (though authors say "two-sample MR") version 0.5.6.	No	No	The authors correct for multiple testing within each taxonomical level (phylum, class, order, family, genus)	Not clear	case-control	Beta	-0.00587	NA	NA	NA	NA	0.597	NA	NA	First, as SNPs in the MiBioGen study less than 5 × 10–8 are not sufficient for MR analysis, the significance level of gut microbiota IV selection is set at 1 × 10–5 instead of 5 × 10–8, which is the same as that in a previous publication (Ni et al., 2021). However, the F-statistics are guaranteed to be > 10 to exclude potential weak instrument bias and make the statistical results more robust (Burgess and Thompson, 2011). Second, as the epilepsy ILAE GWAS dataset lacks exposure levels and periods, the effect of gut microbiomes and metabolites on epilepsy exposed to different levels or timings must be further ascertained. Third, although previous observational studies mainly focused on the relationship between the gut microbiota and DRE, MR has not been conducted to explore the causality between gut microbiota, metabolites, and DRE due to the lack of GWAS summary-level data on DRE, which is worth researching in future. Fourth, direct mechanistic research to support our findings is still lacking. To obtain more direct evidence of the relationship between the gut microbiota and epilepsy, more research is required to explore the effects of these bacteria on the immune response, blood-brain barrier permeability, neuronal excitability, and brain development.	Authors don't mention this as a limitation but do say "the gut microbiota is easily influenced by environmental factors, such as diet. However, horizontal pleiotropy is excluded from our MR analysis based on the following two sensitivity analyses: MR-Egger and MR-PRESSO results."	As the gut microbiota GWAS dataset is based on three ancestries, the generalizability of our results applies to different populations.	Not mentioned	No - outcome GWAS not clear (Table provides the MR-Base IDs so is likely to be pubmed ID 30531953)	Yes - they focused on metabolites and did the reverse MR	family.Enterobacteriaceae	Generalized epilepsy with tonic-clonic seizures	-0.00587	NA	NA	NA	NA	0.597	NA	NA
1795779689	No	No	Yes	Genetically proxied gut microbiota, gut metabolites with risk of epilepsy and the subtypes: A bi-directional Mendelian randomization study	2022	Frontiers in Molecular Neuroscience	https://doi.org/10.3389/fnmol.2022.994270	Yuzhen Ouyang	Lili Long and Zhuanyi Yang	longlili1982@126.com and neuroyzy@csu.edu.cn	Department of Neurology, Xiangya Hospital, Central South University, Changsha, China	Aiming to explore the causal relationship and ascertain specific gut microbe taxa for epilepsy, we conducted a bi-directional Mendelian randomization (MR) study based on the genome-wide association study (GWAS) data of epilepsy from the International League Against Epilepsy, with the gut microbiota GWAS results from MiBioGen, and summary-level GWAS data of gut microbiota-dependent metabolites trimethylamine N-oxide and its predecessors.	An increasing number of observational studies have revealed an association among the gut microbiota, gut metabolites, and epilepsy. However, this association is easily influenced by confounders such as diet, and the causality of this association remains obscure.	Two-sample summary-level	Epilepsy	Juvenile myoclonic epilepsy	Brain	MR-Base ID = ieu-b-17	MR-Base / IEUOpenGWAS	NA	Both	1181	29677	1181	29677	NA	case-control	Mixed	Gut microbiome	family.Enterobacteriaceae	Kurilshikov 2021	Range: 4-89	both	18340	18340	NA	healthy subjects	European (78%), East-Asian (4%), Admixed (1%), "Multiethnic" (7%), Middle East (3%), Hispanic (6%), AfroAmerican (0.6%)	Not mentioned	Not mentioned	R-squared <0.1 with 500kb	MR-Egger and comparison with weighted median and MR-PRESSO with removal of outliers	1e-05	Authors simply mention that the data were harmonized but there is no description of this so not clear whether analyses were conducted correctly	Not mentioned	Not mentioned	NA	NA	NA	31 loci (1431 SNPs) associated with microbial (binary and quantitative traits)	Authors did not present the number of SNPs used in this analysis (only the four that reached their multiple testing threshold)	No	NA	IVW	Weighted median	MR Egger	MR-PRESSO	Cochrans Q	Leave-one-out	Authors also conduct Steiger filtering; Authors refer to the different methods incorrectly so it's not clear exactly what method they undertook - they say "invesre variance weighted median (IVW)" and reference the "weighted median mode"	Authors did calculate the F-statistic but did not present it for this analysis - they only presented the F-statistics for the four results that reached their multiple testing threshold.	R version 4.1.3	TwoSampleMR (though authors say "two-sample MR") version 0.5.6.	No	No	The authors correct for multiple testing within each taxonomical level (phylum, class, order, family, genus)	Not clear	case-control	Beta	-0.03781	NA	NA	NA	NA	0.11004	NA	NA	First, as SNPs in the MiBioGen study less than 5 × 10–8 are not sufficient for MR analysis, the significance level of gut microbiota IV selection is set at 1 × 10–5 instead of 5 × 10–8, which is the same as that in a previous publication (Ni et al., 2021). However, the F-statistics are guaranteed to be > 10 to exclude potential weak instrument bias and make the statistical results more robust (Burgess and Thompson, 2011). Second, as the epilepsy ILAE GWAS dataset lacks exposure levels and periods, the effect of gut microbiomes and metabolites on epilepsy exposed to different levels or timings must be further ascertained. Third, although previous observational studies mainly focused on the relationship between the gut microbiota and DRE, MR has not been conducted to explore the causality between gut microbiota, metabolites, and DRE due to the lack of GWAS summary-level data on DRE, which is worth researching in future. Fourth, direct mechanistic research to support our findings is still lacking. To obtain more direct evidence of the relationship between the gut microbiota and epilepsy, more research is required to explore the effects of these bacteria on the immune response, blood-brain barrier permeability, neuronal excitability, and brain development.	Authors don't mention this as a limitation but do say "the gut microbiota is easily influenced by environmental factors, such as diet. However, horizontal pleiotropy is excluded from our MR analysis based on the following two sensitivity analyses: MR-Egger and MR-PRESSO results."	As the gut microbiota GWAS dataset is based on three ancestries, the generalizability of our results applies to different populations.	Not mentioned	No - outcome GWAS not clear (Table provides the MR-Base IDs so is likely to be pubmed ID 30531953)	Yes - they focused on metabolites and did the reverse MR	family.Enterobacteriaceae	Juvenile myoclonic epilepsy	-0.03781	NA	NA	NA	NA	0.11004	NA	NA
1795779689	No	No	Yes	Genetically proxied gut microbiota, gut metabolites with risk of epilepsy and the subtypes: A bi-directional Mendelian randomization study	2022	Frontiers in Molecular Neuroscience	https://doi.org/10.3389/fnmol.2022.994270	Yuzhen Ouyang	Lili Long and Zhuanyi Yang	longlili1982@126.com and neuroyzy@csu.edu.cn	Department of Neurology, Xiangya Hospital, Central South University, Changsha, China	Aiming to explore the causal relationship and ascertain specific gut microbe taxa for epilepsy, we conducted a bi-directional Mendelian randomization (MR) study based on the genome-wide association study (GWAS) data of epilepsy from the International League Against Epilepsy, with the gut microbiota GWAS results from MiBioGen, and summary-level GWAS data of gut microbiota-dependent metabolites trimethylamine N-oxide and its predecessors.	An increasing number of observational studies have revealed an association among the gut microbiota, gut metabolites, and epilepsy. However, this association is easily influenced by confounders such as diet, and the causality of this association remains obscure.	Two-sample summary-level	Epilepsy	Epilepsy (all documented cases)	Brain	MR-Base ID = ieu-b-8	MR-Base / IEUOpenGWAS	NA	Both	15212	29677	15212	29677	NA	case-control	Mixed	Gut microbiome	family.Enterobacteriaceae	Kurilshikov 2021	Range: 4-89	both	18340	18340	NA	healthy subjects	European (78%), East-Asian (4%), Admixed (1%), "Multiethnic" (7%), Middle East (3%), Hispanic (6%), AfroAmerican (0.6%)	Not mentioned	Not mentioned	R-squared <0.1 with 500kb	MR-Egger and comparison with weighted median and MR-PRESSO with removal of outliers	1e-05	Authors simply mention that the data were harmonized but there is no description of this so not clear whether analyses were conducted correctly	Not mentioned	Not mentioned	NA	NA	NA	31 loci (1431 SNPs) associated with microbial (binary and quantitative traits)	Authors did not present the number of SNPs used in this analysis (only the four that reached their multiple testing threshold)	No	NA	IVW	Weighted median	MR Egger	MR-PRESSO	Cochrans Q	Leave-one-out	Authors also conduct Steiger filtering; Authors refer to the different methods incorrectly so it's not clear exactly what method they undertook - they say "invesre variance weighted median (IVW)" and reference the "weighted median mode"	Authors did calculate the F-statistic but did not present it for this analysis - they only presented the F-statistics for the four results that reached their multiple testing threshold.	R version 4.1.3	TwoSampleMR (though authors say "two-sample MR") version 0.5.6.	No	No	The authors correct for multiple testing within each taxonomical level (phylum, class, order, family, genus)	Not clear	case-control	Beta	0.04905	NA	NA	NA	NA	0.60086	NA	NA	First, as SNPs in the MiBioGen study less than 5 × 10–8 are not sufficient for MR analysis, the significance level of gut microbiota IV selection is set at 1 × 10–5 instead of 5 × 10–8, which is the same as that in a previous publication (Ni et al., 2021). However, the F-statistics are guaranteed to be > 10 to exclude potential weak instrument bias and make the statistical results more robust (Burgess and Thompson, 2011). Second, as the epilepsy ILAE GWAS dataset lacks exposure levels and periods, the effect of gut microbiomes and metabolites on epilepsy exposed to different levels or timings must be further ascertained. Third, although previous observational studies mainly focused on the relationship between the gut microbiota and DRE, MR has not been conducted to explore the causality between gut microbiota, metabolites, and DRE due to the lack of GWAS summary-level data on DRE, which is worth researching in future. Fourth, direct mechanistic research to support our findings is still lacking. To obtain more direct evidence of the relationship between the gut microbiota and epilepsy, more research is required to explore the effects of these bacteria on the immune response, blood-brain barrier permeability, neuronal excitability, and brain development.	Authors don't mention this as a limitation but do say "the gut microbiota is easily influenced by environmental factors, such as diet. However, horizontal pleiotropy is excluded from our MR analysis based on the following two sensitivity analyses: MR-Egger and MR-PRESSO results."	As the gut microbiota GWAS dataset is based on three ancestries, the generalizability of our results applies to different populations.	Not mentioned	No - outcome GWAS not clear (Table provides the MR-Base IDs so is likely to be pubmed ID 30531953)	Yes - they focused on metabolites and did the reverse MR	family.Enterobacteriaceae	Epilepsy (all documented cases)	0.04905	NA	NA	NA	NA	0.60086	NA	NA
1795779689	No	No	Yes	Genetically proxied gut microbiota, gut metabolites with risk of epilepsy and the subtypes: A bi-directional Mendelian randomization study	2022	Frontiers in Molecular Neuroscience	https://doi.org/10.3389/fnmol.2022.994270	Yuzhen Ouyang	Lili Long and Zhuanyi Yang	longlili1982@126.com and neuroyzy@csu.edu.cn	Department of Neurology, Xiangya Hospital, Central South University, Changsha, China	Aiming to explore the causal relationship and ascertain specific gut microbe taxa for epilepsy, we conducted a bi-directional Mendelian randomization (MR) study based on the genome-wide association study (GWAS) data of epilepsy from the International League Against Epilepsy, with the gut microbiota GWAS results from MiBioGen, and summary-level GWAS data of gut microbiota-dependent metabolites trimethylamine N-oxide and its predecessors.	An increasing number of observational studies have revealed an association among the gut microbiota, gut metabolites, and epilepsy. However, this association is easily influenced by confounders such as diet, and the causality of this association remains obscure.	Two-sample summary-level	Epilepsy	Generalized epilepsy (all documented cases)	Brain	MR-Base ID = ieu-b-9	MR-Base / IEUOpenGWAS	NA	Both	3769	29677	3769	29677	NA	case-control	Mixed	Gut microbiome	family.Enterobacteriaceae	Kurilshikov 2021	Range: 4-89	both	18340	18340	NA	healthy subjects	European (78%), East-Asian (4%), Admixed (1%), "Multiethnic" (7%), Middle East (3%), Hispanic (6%), AfroAmerican (0.6%)	Not mentioned	Not mentioned	R-squared <0.1 with 500kb	MR-Egger and comparison with weighted median and MR-PRESSO with removal of outliers	1e-05	Authors simply mention that the data were harmonized but there is no description of this so not clear whether analyses were conducted correctly	Not mentioned	Not mentioned	NA	NA	NA	31 loci (1431 SNPs) associated with microbial (binary and quantitative traits)	Authors did not present the number of SNPs used in this analysis (only the four that reached their multiple testing threshold)	No	NA	IVW	Weighted median	MR Egger	MR-PRESSO	Cochrans Q	Leave-one-out	Authors also conduct Steiger filtering; Authors refer to the different methods incorrectly so it's not clear exactly what method they undertook - they say "invesre variance weighted median (IVW)" and reference the "weighted median mode"	Authors did calculate the F-statistic but did not present it for this analysis - they only presented the F-statistics for the four results that reached their multiple testing threshold.	R version 4.1.3	TwoSampleMR (though authors say "two-sample MR") version 0.5.6.	No	No	The authors correct for multiple testing within each taxonomical level (phylum, class, order, family, genus)	Not clear	case-control	Beta	-0.14503	NA	NA	NA	NA	0.36497	NA	NA	First, as SNPs in the MiBioGen study less than 5 × 10–8 are not sufficient for MR analysis, the significance level of gut microbiota IV selection is set at 1 × 10–5 instead of 5 × 10–8, which is the same as that in a previous publication (Ni et al., 2021). However, the F-statistics are guaranteed to be > 10 to exclude potential weak instrument bias and make the statistical results more robust (Burgess and Thompson, 2011). Second, as the epilepsy ILAE GWAS dataset lacks exposure levels and periods, the effect of gut microbiomes and metabolites on epilepsy exposed to different levels or timings must be further ascertained. Third, although previous observational studies mainly focused on the relationship between the gut microbiota and DRE, MR has not been conducted to explore the causality between gut microbiota, metabolites, and DRE due to the lack of GWAS summary-level data on DRE, which is worth researching in future. Fourth, direct mechanistic research to support our findings is still lacking. To obtain more direct evidence of the relationship between the gut microbiota and epilepsy, more research is required to explore the effects of these bacteria on the immune response, blood-brain barrier permeability, neuronal excitability, and brain development.	Authors don't mention this as a limitation but do say "the gut microbiota is easily influenced by environmental factors, such as diet. However, horizontal pleiotropy is excluded from our MR analysis based on the following two sensitivity analyses: MR-Egger and MR-PRESSO results."	As the gut microbiota GWAS dataset is based on three ancestries, the generalizability of our results applies to different populations.	Not mentioned	No - outcome GWAS not clear (Table provides the MR-Base IDs so is likely to be pubmed ID 30531953)	Yes - they focused on metabolites and did the reverse MR	family.Enterobacteriaceae	Generalized epilepsy (all documented cases)	-0.14503	NA	NA	NA	NA	0.36497	NA	NA
1795779689	No	No	Yes	Genetically proxied gut microbiota, gut metabolites with risk of epilepsy and the subtypes: A bi-directional Mendelian randomization study	2022	Frontiers in Molecular Neuroscience	https://doi.org/10.3389/fnmol.2022.994270	Yuzhen Ouyang	Lili Long and Zhuanyi Yang	longlili1982@126.com and neuroyzy@csu.edu.cn	Department of Neurology, Xiangya Hospital, Central South University, Changsha, China	Aiming to explore the causal relationship and ascertain specific gut microbe taxa for epilepsy, we conducted a bi-directional Mendelian randomization (MR) study based on the genome-wide association study (GWAS) data of epilepsy from the International League Against Epilepsy, with the gut microbiota GWAS results from MiBioGen, and summary-level GWAS data of gut microbiota-dependent metabolites trimethylamine N-oxide and its predecessors.	An increasing number of observational studies have revealed an association among the gut microbiota, gut metabolites, and epilepsy. However, this association is easily influenced by confounders such as diet, and the causality of this association remains obscure.	Two-sample summary-level	Epilepsy	Focal epilepsy (all documented cases)	Brain	MR-Base ID = ieu-b-10	MR-Base / IEUOpenGWAS	NA	Both	9671	29677	9671	29677	NA	case-control	Mixed	Gut microbiome	family.Erysipelotrichaceae	Kurilshikov 2021	Range: 4-89	both	18340	18340	NA	healthy subjects	European (78%), East-Asian (4%), Admixed (1%), "Multiethnic" (7%), Middle East (3%), Hispanic (6%), AfroAmerican (0.6%)	Not mentioned	Not mentioned	R-squared <0.1 with 500kb	MR-Egger and comparison with weighted median and MR-PRESSO with removal of outliers	1e-05	Authors simply mention that the data were harmonized but there is no description of this so not clear whether analyses were conducted correctly	Not mentioned	Not mentioned	NA	NA	NA	31 loci (1431 SNPs) associated with microbial (binary and quantitative traits)	Authors did not present the number of SNPs used in this analysis (only the four that reached their multiple testing threshold)	No	NA	IVW	Weighted median	MR Egger	MR-PRESSO	Cochrans Q	Leave-one-out	Authors also conduct Steiger filtering; Authors refer to the different methods incorrectly so it's not clear exactly what method they undertook - they say "invesre variance weighted median (IVW)" and reference the "weighted median mode"	Authors did calculate the F-statistic but did not present it for this analysis - they only presented the F-statistics for the four results that reached their multiple testing threshold.	R version 4.1.3	TwoSampleMR (though authors say "two-sample MR") version 0.5.6.	No	No	The authors correct for multiple testing within each taxonomical level (phylum, class, order, family, genus)	Not clear	case-control	Beta	0.11262	NA	NA	NA	NA	0.28064	NA	NA	First, as SNPs in the MiBioGen study less than 5 × 10–8 are not sufficient for MR analysis, the significance level of gut microbiota IV selection is set at 1 × 10–5 instead of 5 × 10–8, which is the same as that in a previous publication (Ni et al., 2021). However, the F-statistics are guaranteed to be > 10 to exclude potential weak instrument bias and make the statistical results more robust (Burgess and Thompson, 2011). Second, as the epilepsy ILAE GWAS dataset lacks exposure levels and periods, the effect of gut microbiomes and metabolites on epilepsy exposed to different levels or timings must be further ascertained. Third, although previous observational studies mainly focused on the relationship between the gut microbiota and DRE, MR has not been conducted to explore the causality between gut microbiota, metabolites, and DRE due to the lack of GWAS summary-level data on DRE, which is worth researching in future. Fourth, direct mechanistic research to support our findings is still lacking. To obtain more direct evidence of the relationship between the gut microbiota and epilepsy, more research is required to explore the effects of these bacteria on the immune response, blood-brain barrier permeability, neuronal excitability, and brain development.	Authors don't mention this as a limitation but do say "the gut microbiota is easily influenced by environmental factors, such as diet. However, horizontal pleiotropy is excluded from our MR analysis based on the following two sensitivity analyses: MR-Egger and MR-PRESSO results."	As the gut microbiota GWAS dataset is based on three ancestries, the generalizability of our results applies to different populations.	Not mentioned	No - outcome GWAS not clear (Table provides the MR-Base IDs so is likely to be pubmed ID 30531953)	Yes - they focused on metabolites and did the reverse MR	family.Erysipelotrichaceae	Focal epilepsy (all documented cases)	0.11262	NA	NA	NA	NA	0.28064	NA	NA
1795779689	No	No	Yes	Genetically proxied gut microbiota, gut metabolites with risk of epilepsy and the subtypes: A bi-directional Mendelian randomization study	2022	Frontiers in Molecular Neuroscience	https://doi.org/10.3389/fnmol.2022.994270	Yuzhen Ouyang	Lili Long and Zhuanyi Yang	longlili1982@126.com and neuroyzy@csu.edu.cn	Department of Neurology, Xiangya Hospital, Central South University, Changsha, China	Aiming to explore the causal relationship and ascertain specific gut microbe taxa for epilepsy, we conducted a bi-directional Mendelian randomization (MR) study based on the genome-wide association study (GWAS) data of epilepsy from the International League Against Epilepsy, with the gut microbiota GWAS results from MiBioGen, and summary-level GWAS data of gut microbiota-dependent metabolites trimethylamine N-oxide and its predecessors.	An increasing number of observational studies have revealed an association among the gut microbiota, gut metabolites, and epilepsy. However, this association is easily influenced by confounders such as diet, and the causality of this association remains obscure.	Two-sample summary-level	Epilepsy	Focal epilepsy-documented lesion negative	Brain	MR-Base ID = ieu-b-11	MR-Base / IEUOpenGWAS	NA	Both	2716	29677	2716	29677	NA	case-control	Mixed	Gut microbiome	family.Erysipelotrichaceae	Kurilshikov 2021	Range: 4-89	both	18340	18340	NA	healthy subjects	European (78%), East-Asian (4%), Admixed (1%), "Multiethnic" (7%), Middle East (3%), Hispanic (6%), AfroAmerican (0.6%)	Not mentioned	Not mentioned	R-squared <0.1 with 500kb	MR-Egger and comparison with weighted median and MR-PRESSO with removal of outliers	1e-05	Authors simply mention that the data were harmonized but there is no description of this so not clear whether analyses were conducted correctly	Not mentioned	Not mentioned	NA	NA	NA	31 loci (1431 SNPs) associated with microbial (binary and quantitative traits)	Authors did not present the number of SNPs used in this analysis (only the four that reached their multiple testing threshold)	No	NA	IVW	Weighted median	MR Egger	MR-PRESSO	Cochrans Q	Leave-one-out	Authors also conduct Steiger filtering; Authors refer to the different methods incorrectly so it's not clear exactly what method they undertook - they say "invesre variance weighted median (IVW)" and reference the "weighted median mode"	Authors did calculate the F-statistic but did not present it for this analysis - they only presented the F-statistics for the four results that reached their multiple testing threshold.	R version 4.1.3	TwoSampleMR (though authors say "two-sample MR") version 0.5.6.	No	No	The authors correct for multiple testing within each taxonomical level (phylum, class, order, family, genus)	Not clear	case-control	Beta	0.02909	NA	NA	NA	NA	0.20002	NA	NA	First, as SNPs in the MiBioGen study less than 5 × 10–8 are not sufficient for MR analysis, the significance level of gut microbiota IV selection is set at 1 × 10–5 instead of 5 × 10–8, which is the same as that in a previous publication (Ni et al., 2021). However, the F-statistics are guaranteed to be > 10 to exclude potential weak instrument bias and make the statistical results more robust (Burgess and Thompson, 2011). Second, as the epilepsy ILAE GWAS dataset lacks exposure levels and periods, the effect of gut microbiomes and metabolites on epilepsy exposed to different levels or timings must be further ascertained. Third, although previous observational studies mainly focused on the relationship between the gut microbiota and DRE, MR has not been conducted to explore the causality between gut microbiota, metabolites, and DRE due to the lack of GWAS summary-level data on DRE, which is worth researching in future. Fourth, direct mechanistic research to support our findings is still lacking. To obtain more direct evidence of the relationship between the gut microbiota and epilepsy, more research is required to explore the effects of these bacteria on the immune response, blood-brain barrier permeability, neuronal excitability, and brain development.	Authors don't mention this as a limitation but do say "the gut microbiota is easily influenced by environmental factors, such as diet. However, horizontal pleiotropy is excluded from our MR analysis based on the following two sensitivity analyses: MR-Egger and MR-PRESSO results."	As the gut microbiota GWAS dataset is based on three ancestries, the generalizability of our results applies to different populations.	Not mentioned	No - outcome GWAS not clear (Table provides the MR-Base IDs so is likely to be pubmed ID 30531953)	Yes - they focused on metabolites and did the reverse MR	family.Erysipelotrichaceae	Focal epilepsy-documented lesion negative	0.02909	NA	NA	NA	NA	0.20002	NA	NA
1795779689	No	No	Yes	Genetically proxied gut microbiota, gut metabolites with risk of epilepsy and the subtypes: A bi-directional Mendelian randomization study	2022	Frontiers in Molecular Neuroscience	https://doi.org/10.3389/fnmol.2022.994270	Yuzhen Ouyang	Lili Long and Zhuanyi Yang	longlili1982@126.com and neuroyzy@csu.edu.cn	Department of Neurology, Xiangya Hospital, Central South University, Changsha, China	Aiming to explore the causal relationship and ascertain specific gut microbe taxa for epilepsy, we conducted a bi-directional Mendelian randomization (MR) study based on the genome-wide association study (GWAS) data of epilepsy from the International League Against Epilepsy, with the gut microbiota GWAS results from MiBioGen, and summary-level GWAS data of gut microbiota-dependent metabolites trimethylamine N-oxide and its predecessors.	An increasing number of observational studies have revealed an association among the gut microbiota, gut metabolites, and epilepsy. However, this association is easily influenced by confounders such as diet, and the causality of this association remains obscure.	Two-sample summary-level	Epilepsy	Juvenile absence epilepsy	Brain	MR-Base ID = ieu-b-12	MR-Base / IEUOpenGWAS	NA	Both	415	29677	415	29677	NA	case-control	Mixed	Gut microbiome	family.Erysipelotrichaceae	Kurilshikov 2021	Range: 4-89	both	18340	18340	NA	healthy subjects	European (78%), East-Asian (4%), Admixed (1%), "Multiethnic" (7%), Middle East (3%), Hispanic (6%), AfroAmerican (0.6%)	Not mentioned	Not mentioned	R-squared <0.1 with 500kb	MR-Egger and comparison with weighted median and MR-PRESSO with removal of outliers	1e-05	Authors simply mention that the data were harmonized but there is no description of this so not clear whether analyses were conducted correctly	Not mentioned	Not mentioned	NA	NA	NA	31 loci (1431 SNPs) associated with microbial (binary and quantitative traits)	Authors did not present the number of SNPs used in this analysis (only the four that reached their multiple testing threshold)	No	NA	IVW	Weighted median	MR Egger	MR-PRESSO	Cochrans Q	Leave-one-out	Authors also conduct Steiger filtering; Authors refer to the different methods incorrectly so it's not clear exactly what method they undertook - they say "invesre variance weighted median (IVW)" and reference the "weighted median mode"	Authors did calculate the F-statistic but did not present it for this analysis - they only presented the F-statistics for the four results that reached their multiple testing threshold.	R version 4.1.3	TwoSampleMR (though authors say "two-sample MR") version 0.5.6.	No	No	The authors correct for multiple testing within each taxonomical level (phylum, class, order, family, genus)	Not clear	case-control	Beta	-0.0004	NA	NA	NA	NA	0.96422	NA	NA	First, as SNPs in the MiBioGen study less than 5 × 10–8 are not sufficient for MR analysis, the significance level of gut microbiota IV selection is set at 1 × 10–5 instead of 5 × 10–8, which is the same as that in a previous publication (Ni et al., 2021). However, the F-statistics are guaranteed to be > 10 to exclude potential weak instrument bias and make the statistical results more robust (Burgess and Thompson, 2011). Second, as the epilepsy ILAE GWAS dataset lacks exposure levels and periods, the effect of gut microbiomes and metabolites on epilepsy exposed to different levels or timings must be further ascertained. Third, although previous observational studies mainly focused on the relationship between the gut microbiota and DRE, MR has not been conducted to explore the causality between gut microbiota, metabolites, and DRE due to the lack of GWAS summary-level data on DRE, which is worth researching in future. Fourth, direct mechanistic research to support our findings is still lacking. To obtain more direct evidence of the relationship between the gut microbiota and epilepsy, more research is required to explore the effects of these bacteria on the immune response, blood-brain barrier permeability, neuronal excitability, and brain development.	Authors don't mention this as a limitation but do say "the gut microbiota is easily influenced by environmental factors, such as diet. However, horizontal pleiotropy is excluded from our MR analysis based on the following two sensitivity analyses: MR-Egger and MR-PRESSO results."	As the gut microbiota GWAS dataset is based on three ancestries, the generalizability of our results applies to different populations.	Not mentioned	No - outcome GWAS not clear (Table provides the MR-Base IDs so is likely to be pubmed ID 30531953)	Yes - they focused on metabolites and did the reverse MR	family.Erysipelotrichaceae	Juvenile absence epilepsy	-0.0004	NA	NA	NA	NA	0.96422	NA	NA
1795779689	No	No	Yes	Genetically proxied gut microbiota, gut metabolites with risk of epilepsy and the subtypes: A bi-directional Mendelian randomization study	2022	Frontiers in Molecular Neuroscience	https://doi.org/10.3389/fnmol.2022.994270	Yuzhen Ouyang	Lili Long and Zhuanyi Yang	longlili1982@126.com and neuroyzy@csu.edu.cn	Department of Neurology, Xiangya Hospital, Central South University, Changsha, China	Aiming to explore the causal relationship and ascertain specific gut microbe taxa for epilepsy, we conducted a bi-directional Mendelian randomization (MR) study based on the genome-wide association study (GWAS) data of epilepsy from the International League Against Epilepsy, with the gut microbiota GWAS results from MiBioGen, and summary-level GWAS data of gut microbiota-dependent metabolites trimethylamine N-oxide and its predecessors.	An increasing number of observational studies have revealed an association among the gut microbiota, gut metabolites, and epilepsy. However, this association is easily influenced by confounders such as diet, and the causality of this association remains obscure.	Two-sample summary-level	Epilepsy	Childhood absence epilepsy	Brain	MR-Base ID = ieu-b-13	MR-Base / IEUOpenGWAS	NA	Both	793	29677	793	29677	NA	case-control	Mixed	Gut microbiome	family.Erysipelotrichaceae	Kurilshikov 2021	Range: 4-89	both	18340	18340	NA	healthy subjects	European (78%), East-Asian (4%), Admixed (1%), "Multiethnic" (7%), Middle East (3%), Hispanic (6%), AfroAmerican (0.6%)	Not mentioned	Not mentioned	R-squared <0.1 with 500kb	MR-Egger and comparison with weighted median and MR-PRESSO with removal of outliers	1e-05	Authors simply mention that the data were harmonized but there is no description of this so not clear whether analyses were conducted correctly	Not mentioned	Not mentioned	NA	NA	NA	31 loci (1431 SNPs) associated with microbial (binary and quantitative traits)	Authors did not present the number of SNPs used in this analysis (only the four that reached their multiple testing threshold)	No	NA	IVW	Weighted median	MR Egger	MR-PRESSO	Cochrans Q	Leave-one-out	Authors also conduct Steiger filtering; Authors refer to the different methods incorrectly so it's not clear exactly what method they undertook - they say "invesre variance weighted median (IVW)" and reference the "weighted median mode"	Authors did calculate the F-statistic but did not present it for this analysis - they only presented the F-statistics for the four results that reached their multiple testing threshold.	R version 4.1.3	TwoSampleMR (though authors say "two-sample MR") version 0.5.6.	No	No	The authors correct for multiple testing within each taxonomical level (phylum, class, order, family, genus)	Not clear	case-control	Beta	0.01525	NA	NA	NA	NA	0.26646	NA	NA	First, as SNPs in the MiBioGen study less than 5 × 10–8 are not sufficient for MR analysis, the significance level of gut microbiota IV selection is set at 1 × 10–5 instead of 5 × 10–8, which is the same as that in a previous publication (Ni et al., 2021). However, the F-statistics are guaranteed to be > 10 to exclude potential weak instrument bias and make the statistical results more robust (Burgess and Thompson, 2011). Second, as the epilepsy ILAE GWAS dataset lacks exposure levels and periods, the effect of gut microbiomes and metabolites on epilepsy exposed to different levels or timings must be further ascertained. Third, although previous observational studies mainly focused on the relationship between the gut microbiota and DRE, MR has not been conducted to explore the causality between gut microbiota, metabolites, and DRE due to the lack of GWAS summary-level data on DRE, which is worth researching in future. Fourth, direct mechanistic research to support our findings is still lacking. To obtain more direct evidence of the relationship between the gut microbiota and epilepsy, more research is required to explore the effects of these bacteria on the immune response, blood-brain barrier permeability, neuronal excitability, and brain development.	Authors don't mention this as a limitation but do say "the gut microbiota is easily influenced by environmental factors, such as diet. However, horizontal pleiotropy is excluded from our MR analysis based on the following two sensitivity analyses: MR-Egger and MR-PRESSO results."	As the gut microbiota GWAS dataset is based on three ancestries, the generalizability of our results applies to different populations.	Not mentioned	No - outcome GWAS not clear (Table provides the MR-Base IDs so is likely to be pubmed ID 30531953)	Yes - they focused on metabolites and did the reverse MR	family.Erysipelotrichaceae	Childhood absence epilepsy	0.01525	NA	NA	NA	NA	0.26646	NA	NA
1795779689	No	No	Yes	Genetically proxied gut microbiota, gut metabolites with risk of epilepsy and the subtypes: A bi-directional Mendelian randomization study	2022	Frontiers in Molecular Neuroscience	https://doi.org/10.3389/fnmol.2022.994270	Yuzhen Ouyang	Lili Long and Zhuanyi Yang	longlili1982@126.com and neuroyzy@csu.edu.cn	Department of Neurology, Xiangya Hospital, Central South University, Changsha, China	Aiming to explore the causal relationship and ascertain specific gut microbe taxa for epilepsy, we conducted a bi-directional Mendelian randomization (MR) study based on the genome-wide association study (GWAS) data of epilepsy from the International League Against Epilepsy, with the gut microbiota GWAS results from MiBioGen, and summary-level GWAS data of gut microbiota-dependent metabolites trimethylamine N-oxide and its predecessors.	An increasing number of observational studies have revealed an association among the gut microbiota, gut metabolites, and epilepsy. However, this association is easily influenced by confounders such as diet, and the causality of this association remains obscure.	Two-sample summary-level	Epilepsy	Focal epilepsy-documented hippocampal sclerosis	Brain	MR-Base ID = ieu-b-14	MR-Base / IEUOpenGWAS	NA	Both	803	29677	803	29677	NA	case-control	Mixed	Gut microbiome	family.Erysipelotrichaceae	Kurilshikov 2021	Range: 4-89	both	18340	18340	NA	healthy subjects	European (78%), East-Asian (4%), Admixed (1%), "Multiethnic" (7%), Middle East (3%), Hispanic (6%), AfroAmerican (0.6%)	Not mentioned	Not mentioned	R-squared <0.1 with 500kb	MR-Egger and comparison with weighted median and MR-PRESSO with removal of outliers	1e-05	Authors simply mention that the data were harmonized but there is no description of this so not clear whether analyses were conducted correctly	Not mentioned	Not mentioned	NA	NA	NA	31 loci (1431 SNPs) associated with microbial (binary and quantitative traits)	Authors did not present the number of SNPs used in this analysis (only the four that reached their multiple testing threshold)	No	NA	IVW	Weighted median	MR Egger	MR-PRESSO	Cochrans Q	Leave-one-out	Authors also conduct Steiger filtering; Authors refer to the different methods incorrectly so it's not clear exactly what method they undertook - they say "invesre variance weighted median (IVW)" and reference the "weighted median mode"	Authors did calculate the F-statistic but did not present it for this analysis - they only presented the F-statistics for the four results that reached their multiple testing threshold.	R version 4.1.3	TwoSampleMR (though authors say "two-sample MR") version 0.5.6.	No	No	The authors correct for multiple testing within each taxonomical level (phylum, class, order, family, genus)	Not clear	case-control	Beta	0.00565	NA	NA	NA	NA	0.67741	NA	NA	First, as SNPs in the MiBioGen study less than 5 × 10–8 are not sufficient for MR analysis, the significance level of gut microbiota IV selection is set at 1 × 10–5 instead of 5 × 10–8, which is the same as that in a previous publication (Ni et al., 2021). However, the F-statistics are guaranteed to be > 10 to exclude potential weak instrument bias and make the statistical results more robust (Burgess and Thompson, 2011). Second, as the epilepsy ILAE GWAS dataset lacks exposure levels and periods, the effect of gut microbiomes and metabolites on epilepsy exposed to different levels or timings must be further ascertained. Third, although previous observational studies mainly focused on the relationship between the gut microbiota and DRE, MR has not been conducted to explore the causality between gut microbiota, metabolites, and DRE due to the lack of GWAS summary-level data on DRE, which is worth researching in future. Fourth, direct mechanistic research to support our findings is still lacking. To obtain more direct evidence of the relationship between the gut microbiota and epilepsy, more research is required to explore the effects of these bacteria on the immune response, blood-brain barrier permeability, neuronal excitability, and brain development.	Authors don't mention this as a limitation but do say "the gut microbiota is easily influenced by environmental factors, such as diet. However, horizontal pleiotropy is excluded from our MR analysis based on the following two sensitivity analyses: MR-Egger and MR-PRESSO results."	As the gut microbiota GWAS dataset is based on three ancestries, the generalizability of our results applies to different populations.	Not mentioned	No - outcome GWAS not clear (Table provides the MR-Base IDs so is likely to be pubmed ID 30531953)	Yes - they focused on metabolites and did the reverse MR	family.Erysipelotrichaceae	Focal epilepsy-documented hippocampal sclerosis	0.00565	NA	NA	NA	NA	0.67741	NA	NA
1795779689	No	No	Yes	Genetically proxied gut microbiota, gut metabolites with risk of epilepsy and the subtypes: A bi-directional Mendelian randomization study	2022	Frontiers in Molecular Neuroscience	https://doi.org/10.3389/fnmol.2022.994270	Yuzhen Ouyang	Lili Long and Zhuanyi Yang	longlili1982@126.com and neuroyzy@csu.edu.cn	Department of Neurology, Xiangya Hospital, Central South University, Changsha, China	Aiming to explore the causal relationship and ascertain specific gut microbe taxa for epilepsy, we conducted a bi-directional Mendelian randomization (MR) study based on the genome-wide association study (GWAS) data of epilepsy from the International League Against Epilepsy, with the gut microbiota GWAS results from MiBioGen, and summary-level GWAS data of gut microbiota-dependent metabolites trimethylamine N-oxide and its predecessors.	An increasing number of observational studies have revealed an association among the gut microbiota, gut metabolites, and epilepsy. However, this association is easily influenced by confounders such as diet, and the causality of this association remains obscure.	Two-sample summary-level	Epilepsy	Focal epilepsy-documented lesion other than hippocampal sclerosis	Brain	MR-Base ID = ieu-b-15	MR-Base / IEUOpenGWAS	NA	Both	3070	29677	3070	29677	NA	case-control	Mixed	Gut microbiome	family.Erysipelotrichaceae	Kurilshikov 2021	Range: 4-89	both	18340	18340	NA	healthy subjects	European (78%), East-Asian (4%), Admixed (1%), "Multiethnic" (7%), Middle East (3%), Hispanic (6%), AfroAmerican (0.6%)	Not mentioned	Not mentioned	R-squared <0.1 with 500kb	MR-Egger and comparison with weighted median and MR-PRESSO with removal of outliers	1e-05	Authors simply mention that the data were harmonized but there is no description of this so not clear whether analyses were conducted correctly	Not mentioned	Not mentioned	NA	NA	NA	31 loci (1431 SNPs) associated with microbial (binary and quantitative traits)	Authors did not present the number of SNPs used in this analysis (only the four that reached their multiple testing threshold)	No	NA	IVW	Weighted median	MR Egger	MR-PRESSO	Cochrans Q	Leave-one-out	Authors also conduct Steiger filtering; Authors refer to the different methods incorrectly so it's not clear exactly what method they undertook - they say "invesre variance weighted median (IVW)" and reference the "weighted median mode"	Authors did calculate the F-statistic but did not present it for this analysis - they only presented the F-statistics for the four results that reached their multiple testing threshold.	R version 4.1.3	TwoSampleMR (though authors say "two-sample MR") version 0.5.6.	No	No	The authors correct for multiple testing within each taxonomical level (phylum, class, order, family, genus)	Not clear	case-control	Beta	0.01842	NA	NA	NA	NA	0.55442	NA	NA	First, as SNPs in the MiBioGen study less than 5 × 10–8 are not sufficient for MR analysis, the significance level of gut microbiota IV selection is set at 1 × 10–5 instead of 5 × 10–8, which is the same as that in a previous publication (Ni et al., 2021). However, the F-statistics are guaranteed to be > 10 to exclude potential weak instrument bias and make the statistical results more robust (Burgess and Thompson, 2011). Second, as the epilepsy ILAE GWAS dataset lacks exposure levels and periods, the effect of gut microbiomes and metabolites on epilepsy exposed to different levels or timings must be further ascertained. Third, although previous observational studies mainly focused on the relationship between the gut microbiota and DRE, MR has not been conducted to explore the causality between gut microbiota, metabolites, and DRE due to the lack of GWAS summary-level data on DRE, which is worth researching in future. Fourth, direct mechanistic research to support our findings is still lacking. To obtain more direct evidence of the relationship between the gut microbiota and epilepsy, more research is required to explore the effects of these bacteria on the immune response, blood-brain barrier permeability, neuronal excitability, and brain development.	Authors don't mention this as a limitation but do say "the gut microbiota is easily influenced by environmental factors, such as diet. However, horizontal pleiotropy is excluded from our MR analysis based on the following two sensitivity analyses: MR-Egger and MR-PRESSO results."	As the gut microbiota GWAS dataset is based on three ancestries, the generalizability of our results applies to different populations.	Not mentioned	No - outcome GWAS not clear (Table provides the MR-Base IDs so is likely to be pubmed ID 30531953)	Yes - they focused on metabolites and did the reverse MR	family.Erysipelotrichaceae	Focal epilepsy-documented lesion other than hippocampal sclerosis	0.01842	NA	NA	NA	NA	0.55442	NA	NA
1795779689	No	No	Yes	Genetically proxied gut microbiota, gut metabolites with risk of epilepsy and the subtypes: A bi-directional Mendelian randomization study	2022	Frontiers in Molecular Neuroscience	https://doi.org/10.3389/fnmol.2022.994270	Yuzhen Ouyang	Lili Long and Zhuanyi Yang	longlili1982@126.com and neuroyzy@csu.edu.cn	Department of Neurology, Xiangya Hospital, Central South University, Changsha, China	Aiming to explore the causal relationship and ascertain specific gut microbe taxa for epilepsy, we conducted a bi-directional Mendelian randomization (MR) study based on the genome-wide association study (GWAS) data of epilepsy from the International League Against Epilepsy, with the gut microbiota GWAS results from MiBioGen, and summary-level GWAS data of gut microbiota-dependent metabolites trimethylamine N-oxide and its predecessors.	An increasing number of observational studies have revealed an association among the gut microbiota, gut metabolites, and epilepsy. However, this association is easily influenced by confounders such as diet, and the causality of this association remains obscure.	Two-sample summary-level	Epilepsy	Generalized epilepsy with tonic-clonic seizures	Brain	MR-Base ID = ieu-b-16	MR-Base / IEUOpenGWAS	NA	Both	228	29677	228	29677	NA	case-control	Mixed	Gut microbiome	family.Erysipelotrichaceae	Kurilshikov 2021	Range: 4-89	both	18340	18340	NA	healthy subjects	European (78%), East-Asian (4%), Admixed (1%), "Multiethnic" (7%), Middle East (3%), Hispanic (6%), AfroAmerican (0.6%)	Not mentioned	Not mentioned	R-squared <0.1 with 500kb	MR-Egger and comparison with weighted median and MR-PRESSO with removal of outliers	1e-05	Authors simply mention that the data were harmonized but there is no description of this so not clear whether analyses were conducted correctly	Not mentioned	Not mentioned	NA	NA	NA	31 loci (1431 SNPs) associated with microbial (binary and quantitative traits)	Authors did not present the number of SNPs used in this analysis (only the four that reached their multiple testing threshold)	No	NA	IVW	Weighted median	MR Egger	MR-PRESSO	Cochrans Q	Leave-one-out	Authors also conduct Steiger filtering; Authors refer to the different methods incorrectly so it's not clear exactly what method they undertook - they say "invesre variance weighted median (IVW)" and reference the "weighted median mode"	Authors did calculate the F-statistic but did not present it for this analysis - they only presented the F-statistics for the four results that reached their multiple testing threshold.	R version 4.1.3	TwoSampleMR (though authors say "two-sample MR") version 0.5.6.	No	No	The authors correct for multiple testing within each taxonomical level (phylum, class, order, family, genus)	Not clear	case-control	Beta	0.0119	NA	NA	NA	NA	0.0744	NA	NA	First, as SNPs in the MiBioGen study less than 5 × 10–8 are not sufficient for MR analysis, the significance level of gut microbiota IV selection is set at 1 × 10–5 instead of 5 × 10–8, which is the same as that in a previous publication (Ni et al., 2021). However, the F-statistics are guaranteed to be > 10 to exclude potential weak instrument bias and make the statistical results more robust (Burgess and Thompson, 2011). Second, as the epilepsy ILAE GWAS dataset lacks exposure levels and periods, the effect of gut microbiomes and metabolites on epilepsy exposed to different levels or timings must be further ascertained. Third, although previous observational studies mainly focused on the relationship between the gut microbiota and DRE, MR has not been conducted to explore the causality between gut microbiota, metabolites, and DRE due to the lack of GWAS summary-level data on DRE, which is worth researching in future. Fourth, direct mechanistic research to support our findings is still lacking. To obtain more direct evidence of the relationship between the gut microbiota and epilepsy, more research is required to explore the effects of these bacteria on the immune response, blood-brain barrier permeability, neuronal excitability, and brain development.	Authors don't mention this as a limitation but do say "the gut microbiota is easily influenced by environmental factors, such as diet. However, horizontal pleiotropy is excluded from our MR analysis based on the following two sensitivity analyses: MR-Egger and MR-PRESSO results."	As the gut microbiota GWAS dataset is based on three ancestries, the generalizability of our results applies to different populations.	Not mentioned	No - outcome GWAS not clear (Table provides the MR-Base IDs so is likely to be pubmed ID 30531953)	Yes - they focused on metabolites and did the reverse MR	family.Erysipelotrichaceae	Generalized epilepsy with tonic-clonic seizures	0.0119	NA	NA	NA	NA	0.0744	NA	NA
1795779689	No	No	Yes	Genetically proxied gut microbiota, gut metabolites with risk of epilepsy and the subtypes: A bi-directional Mendelian randomization study	2022	Frontiers in Molecular Neuroscience	https://doi.org/10.3389/fnmol.2022.994270	Yuzhen Ouyang	Lili Long and Zhuanyi Yang	longlili1982@126.com and neuroyzy@csu.edu.cn	Department of Neurology, Xiangya Hospital, Central South University, Changsha, China	Aiming to explore the causal relationship and ascertain specific gut microbe taxa for epilepsy, we conducted a bi-directional Mendelian randomization (MR) study based on the genome-wide association study (GWAS) data of epilepsy from the International League Against Epilepsy, with the gut microbiota GWAS results from MiBioGen, and summary-level GWAS data of gut microbiota-dependent metabolites trimethylamine N-oxide and its predecessors.	An increasing number of observational studies have revealed an association among the gut microbiota, gut metabolites, and epilepsy. However, this association is easily influenced by confounders such as diet, and the causality of this association remains obscure.	Two-sample summary-level	Epilepsy	Juvenile myoclonic epilepsy	Brain	MR-Base ID = ieu-b-17	MR-Base / IEUOpenGWAS	NA	Both	1181	29677	1181	29677	NA	case-control	Mixed	Gut microbiome	family.Erysipelotrichaceae	Kurilshikov 2021	Range: 4-89	both	18340	18340	NA	healthy subjects	European (78%), East-Asian (4%), Admixed (1%), "Multiethnic" (7%), Middle East (3%), Hispanic (6%), AfroAmerican (0.6%)	Not mentioned	Not mentioned	R-squared <0.1 with 500kb	MR-Egger and comparison with weighted median and MR-PRESSO with removal of outliers	1e-05	Authors simply mention that the data were harmonized but there is no description of this so not clear whether analyses were conducted correctly	Not mentioned	Not mentioned	NA	NA	NA	31 loci (1431 SNPs) associated with microbial (binary and quantitative traits)	Authors did not present the number of SNPs used in this analysis (only the four that reached their multiple testing threshold)	No	NA	IVW	Weighted median	MR Egger	MR-PRESSO	Cochrans Q	Leave-one-out	Authors also conduct Steiger filtering; Authors refer to the different methods incorrectly so it's not clear exactly what method they undertook - they say "invesre variance weighted median (IVW)" and reference the "weighted median mode"	Authors did calculate the F-statistic but did not present it for this analysis - they only presented the F-statistics for the four results that reached their multiple testing threshold.	R version 4.1.3	TwoSampleMR (though authors say "two-sample MR") version 0.5.6.	No	No	The authors correct for multiple testing within each taxonomical level (phylum, class, order, family, genus)	Not clear	case-control	Beta	0.03853	NA	NA	NA	NA	0.00674	NA	NA	First, as SNPs in the MiBioGen study less than 5 × 10–8 are not sufficient for MR analysis, the significance level of gut microbiota IV selection is set at 1 × 10–5 instead of 5 × 10–8, which is the same as that in a previous publication (Ni et al., 2021). However, the F-statistics are guaranteed to be > 10 to exclude potential weak instrument bias and make the statistical results more robust (Burgess and Thompson, 2011). Second, as the epilepsy ILAE GWAS dataset lacks exposure levels and periods, the effect of gut microbiomes and metabolites on epilepsy exposed to different levels or timings must be further ascertained. Third, although previous observational studies mainly focused on the relationship between the gut microbiota and DRE, MR has not been conducted to explore the causality between gut microbiota, metabolites, and DRE due to the lack of GWAS summary-level data on DRE, which is worth researching in future. Fourth, direct mechanistic research to support our findings is still lacking. To obtain more direct evidence of the relationship between the gut microbiota and epilepsy, more research is required to explore the effects of these bacteria on the immune response, blood-brain barrier permeability, neuronal excitability, and brain development.	Authors don't mention this as a limitation but do say "the gut microbiota is easily influenced by environmental factors, such as diet. However, horizontal pleiotropy is excluded from our MR analysis based on the following two sensitivity analyses: MR-Egger and MR-PRESSO results."	As the gut microbiota GWAS dataset is based on three ancestries, the generalizability of our results applies to different populations.	Not mentioned	No - outcome GWAS not clear (Table provides the MR-Base IDs so is likely to be pubmed ID 30531953)	Yes - they focused on metabolites and did the reverse MR	family.Erysipelotrichaceae	Juvenile myoclonic epilepsy	0.03853	NA	NA	NA	NA	0.00674	NA	NA
1795779689	No	No	Yes	Genetically proxied gut microbiota, gut metabolites with risk of epilepsy and the subtypes: A bi-directional Mendelian randomization study	2022	Frontiers in Molecular Neuroscience	https://doi.org/10.3389/fnmol.2022.994270	Yuzhen Ouyang	Lili Long and Zhuanyi Yang	longlili1982@126.com and neuroyzy@csu.edu.cn	Department of Neurology, Xiangya Hospital, Central South University, Changsha, China	Aiming to explore the causal relationship and ascertain specific gut microbe taxa for epilepsy, we conducted a bi-directional Mendelian randomization (MR) study based on the genome-wide association study (GWAS) data of epilepsy from the International League Against Epilepsy, with the gut microbiota GWAS results from MiBioGen, and summary-level GWAS data of gut microbiota-dependent metabolites trimethylamine N-oxide and its predecessors.	An increasing number of observational studies have revealed an association among the gut microbiota, gut metabolites, and epilepsy. However, this association is easily influenced by confounders such as diet, and the causality of this association remains obscure.	Two-sample summary-level	Epilepsy	Epilepsy (all documented cases)	Brain	MR-Base ID = ieu-b-8	MR-Base / IEUOpenGWAS	NA	Both	15212	29677	15212	29677	NA	case-control	Mixed	Gut microbiome	family.Erysipelotrichaceae	Kurilshikov 2021	Range: 4-89	both	18340	18340	NA	healthy subjects	European (78%), East-Asian (4%), Admixed (1%), "Multiethnic" (7%), Middle East (3%), Hispanic (6%), AfroAmerican (0.6%)	Not mentioned	Not mentioned	R-squared <0.1 with 500kb	MR-Egger and comparison with weighted median and MR-PRESSO with removal of outliers	1e-05	Authors simply mention that the data were harmonized but there is no description of this so not clear whether analyses were conducted correctly	Not mentioned	Not mentioned	NA	NA	NA	31 loci (1431 SNPs) associated with microbial (binary and quantitative traits)	Authors did not present the number of SNPs used in this analysis (only the four that reached their multiple testing threshold)	No	NA	IVW	Weighted median	MR Egger	MR-PRESSO	Cochrans Q	Leave-one-out	Authors also conduct Steiger filtering; Authors refer to the different methods incorrectly so it's not clear exactly what method they undertook - they say "invesre variance weighted median (IVW)" and reference the "weighted median mode"	Authors did calculate the F-statistic but did not present it for this analysis - they only presented the F-statistics for the four results that reached their multiple testing threshold.	R version 4.1.3	TwoSampleMR (though authors say "two-sample MR") version 0.5.6.	No	No	The authors correct for multiple testing within each taxonomical level (phylum, class, order, family, genus)	Not clear	case-control	Beta	0.14048	NA	NA	NA	NA	0.13652	NA	NA	First, as SNPs in the MiBioGen study less than 5 × 10–8 are not sufficient for MR analysis, the significance level of gut microbiota IV selection is set at 1 × 10–5 instead of 5 × 10–8, which is the same as that in a previous publication (Ni et al., 2021). However, the F-statistics are guaranteed to be > 10 to exclude potential weak instrument bias and make the statistical results more robust (Burgess and Thompson, 2011). Second, as the epilepsy ILAE GWAS dataset lacks exposure levels and periods, the effect of gut microbiomes and metabolites on epilepsy exposed to different levels or timings must be further ascertained. Third, although previous observational studies mainly focused on the relationship between the gut microbiota and DRE, MR has not been conducted to explore the causality between gut microbiota, metabolites, and DRE due to the lack of GWAS summary-level data on DRE, which is worth researching in future. Fourth, direct mechanistic research to support our findings is still lacking. To obtain more direct evidence of the relationship between the gut microbiota and epilepsy, more research is required to explore the effects of these bacteria on the immune response, blood-brain barrier permeability, neuronal excitability, and brain development.	Authors don't mention this as a limitation but do say "the gut microbiota is easily influenced by environmental factors, such as diet. However, horizontal pleiotropy is excluded from our MR analysis based on the following two sensitivity analyses: MR-Egger and MR-PRESSO results."	As the gut microbiota GWAS dataset is based on three ancestries, the generalizability of our results applies to different populations.	Not mentioned	No - outcome GWAS not clear (Table provides the MR-Base IDs so is likely to be pubmed ID 30531953)	Yes - they focused on metabolites and did the reverse MR	family.Erysipelotrichaceae	Epilepsy (all documented cases)	0.14048	NA	NA	NA	NA	0.13652	NA	NA
1795779689	No	No	Yes	Genetically proxied gut microbiota, gut metabolites with risk of epilepsy and the subtypes: A bi-directional Mendelian randomization study	2022	Frontiers in Molecular Neuroscience	https://doi.org/10.3389/fnmol.2022.994270	Yuzhen Ouyang	Lili Long and Zhuanyi Yang	longlili1982@126.com and neuroyzy@csu.edu.cn	Department of Neurology, Xiangya Hospital, Central South University, Changsha, China	Aiming to explore the causal relationship and ascertain specific gut microbe taxa for epilepsy, we conducted a bi-directional Mendelian randomization (MR) study based on the genome-wide association study (GWAS) data of epilepsy from the International League Against Epilepsy, with the gut microbiota GWAS results from MiBioGen, and summary-level GWAS data of gut microbiota-dependent metabolites trimethylamine N-oxide and its predecessors.	An increasing number of observational studies have revealed an association among the gut microbiota, gut metabolites, and epilepsy. However, this association is easily influenced by confounders such as diet, and the causality of this association remains obscure.	Two-sample summary-level	Epilepsy	Generalized epilepsy (all documented cases)	Brain	MR-Base ID = ieu-b-9	MR-Base / IEUOpenGWAS	NA	Both	3769	29677	3769	29677	NA	case-control	Mixed	Gut microbiome	family.Erysipelotrichaceae	Kurilshikov 2021	Range: 4-89	both	18340	18340	NA	healthy subjects	European (78%), East-Asian (4%), Admixed (1%), "Multiethnic" (7%), Middle East (3%), Hispanic (6%), AfroAmerican (0.6%)	Not mentioned	Not mentioned	R-squared <0.1 with 500kb	MR-Egger and comparison with weighted median and MR-PRESSO with removal of outliers	1e-05	Authors simply mention that the data were harmonized but there is no description of this so not clear whether analyses were conducted correctly	Not mentioned	Not mentioned	NA	NA	NA	31 loci (1431 SNPs) associated with microbial (binary and quantitative traits)	Authors did not present the number of SNPs used in this analysis (only the four that reached their multiple testing threshold)	No	NA	IVW	Weighted median	MR Egger	MR-PRESSO	Cochrans Q	Leave-one-out	Authors also conduct Steiger filtering; Authors refer to the different methods incorrectly so it's not clear exactly what method they undertook - they say "invesre variance weighted median (IVW)" and reference the "weighted median mode"	Authors did calculate the F-statistic but did not present it for this analysis - they only presented the F-statistics for the four results that reached their multiple testing threshold.	R version 4.1.3	TwoSampleMR (though authors say "two-sample MR") version 0.5.6.	No	No	The authors correct for multiple testing within each taxonomical level (phylum, class, order, family, genus)	Not clear	case-control	Beta	0.19639	NA	NA	NA	NA	0.0696	NA	NA	First, as SNPs in the MiBioGen study less than 5 × 10–8 are not sufficient for MR analysis, the significance level of gut microbiota IV selection is set at 1 × 10–5 instead of 5 × 10–8, which is the same as that in a previous publication (Ni et al., 2021). However, the F-statistics are guaranteed to be > 10 to exclude potential weak instrument bias and make the statistical results more robust (Burgess and Thompson, 2011). Second, as the epilepsy ILAE GWAS dataset lacks exposure levels and periods, the effect of gut microbiomes and metabolites on epilepsy exposed to different levels or timings must be further ascertained. Third, although previous observational studies mainly focused on the relationship between the gut microbiota and DRE, MR has not been conducted to explore the causality between gut microbiota, metabolites, and DRE due to the lack of GWAS summary-level data on DRE, which is worth researching in future. Fourth, direct mechanistic research to support our findings is still lacking. To obtain more direct evidence of the relationship between the gut microbiota and epilepsy, more research is required to explore the effects of these bacteria on the immune response, blood-brain barrier permeability, neuronal excitability, and brain development.	Authors don't mention this as a limitation but do say "the gut microbiota is easily influenced by environmental factors, such as diet. However, horizontal pleiotropy is excluded from our MR analysis based on the following two sensitivity analyses: MR-Egger and MR-PRESSO results."	As the gut microbiota GWAS dataset is based on three ancestries, the generalizability of our results applies to different populations.	Not mentioned	No - outcome GWAS not clear (Table provides the MR-Base IDs so is likely to be pubmed ID 30531953)	Yes - they focused on metabolites and did the reverse MR	family.Erysipelotrichaceae	Generalized epilepsy (all documented cases)	0.19639	NA	NA	NA	NA	0.0696	NA	NA
1795779689	No	No	Yes	Genetically proxied gut microbiota, gut metabolites with risk of epilepsy and the subtypes: A bi-directional Mendelian randomization study	2022	Frontiers in Molecular Neuroscience	https://doi.org/10.3389/fnmol.2022.994270	Yuzhen Ouyang	Lili Long and Zhuanyi Yang	longlili1982@126.com and neuroyzy@csu.edu.cn	Department of Neurology, Xiangya Hospital, Central South University, Changsha, China	Aiming to explore the causal relationship and ascertain specific gut microbe taxa for epilepsy, we conducted a bi-directional Mendelian randomization (MR) study based on the genome-wide association study (GWAS) data of epilepsy from the International League Against Epilepsy, with the gut microbiota GWAS results from MiBioGen, and summary-level GWAS data of gut microbiota-dependent metabolites trimethylamine N-oxide and its predecessors.	An increasing number of observational studies have revealed an association among the gut microbiota, gut metabolites, and epilepsy. However, this association is easily influenced by confounders such as diet, and the causality of this association remains obscure.	Two-sample summary-level	Epilepsy	Focal epilepsy (all documented cases)	Brain	MR-Base ID = ieu-b-10	MR-Base / IEUOpenGWAS	NA	Both	9671	29677	9671	29677	NA	case-control	Mixed	Gut microbiome	family.FamilyXI	Kurilshikov 2021	Range: 4-89	both	18340	18340	NA	healthy subjects	European (78%), East-Asian (4%), Admixed (1%), "Multiethnic" (7%), Middle East (3%), Hispanic (6%), AfroAmerican (0.6%)	Not mentioned	Not mentioned	R-squared <0.1 with 500kb	MR-Egger and comparison with weighted median and MR-PRESSO with removal of outliers	1e-05	Authors simply mention that the data were harmonized but there is no description of this so not clear whether analyses were conducted correctly	Not mentioned	Not mentioned	NA	NA	NA	31 loci (1431 SNPs) associated with microbial (binary and quantitative traits)	Authors did not present the number of SNPs used in this analysis (only the four that reached their multiple testing threshold)	No	NA	IVW	Weighted median	MR Egger	MR-PRESSO	Cochrans Q	Leave-one-out	Authors also conduct Steiger filtering; Authors refer to the different methods incorrectly so it's not clear exactly what method they undertook - they say "invesre variance weighted median (IVW)" and reference the "weighted median mode"	Authors did calculate the F-statistic but did not present it for this analysis - they only presented the F-statistics for the four results that reached their multiple testing threshold.	R version 4.1.3	TwoSampleMR (though authors say "two-sample MR") version 0.5.6.	No	No	The authors correct for multiple testing within each taxonomical level (phylum, class, order, family, genus)	Not clear	case-control	Beta	-0.00671	NA	NA	NA	NA	0.82142	NA	NA	First, as SNPs in the MiBioGen study less than 5 × 10–8 are not sufficient for MR analysis, the significance level of gut microbiota IV selection is set at 1 × 10–5 instead of 5 × 10–8, which is the same as that in a previous publication (Ni et al., 2021). However, the F-statistics are guaranteed to be > 10 to exclude potential weak instrument bias and make the statistical results more robust (Burgess and Thompson, 2011). Second, as the epilepsy ILAE GWAS dataset lacks exposure levels and periods, the effect of gut microbiomes and metabolites on epilepsy exposed to different levels or timings must be further ascertained. Third, although previous observational studies mainly focused on the relationship between the gut microbiota and DRE, MR has not been conducted to explore the causality between gut microbiota, metabolites, and DRE due to the lack of GWAS summary-level data on DRE, which is worth researching in future. Fourth, direct mechanistic research to support our findings is still lacking. To obtain more direct evidence of the relationship between the gut microbiota and epilepsy, more research is required to explore the effects of these bacteria on the immune response, blood-brain barrier permeability, neuronal excitability, and brain development.	Authors don't mention this as a limitation but do say "the gut microbiota is easily influenced by environmental factors, such as diet. However, horizontal pleiotropy is excluded from our MR analysis based on the following two sensitivity analyses: MR-Egger and MR-PRESSO results."	As the gut microbiota GWAS dataset is based on three ancestries, the generalizability of our results applies to different populations.	Not mentioned	No - outcome GWAS not clear (Table provides the MR-Base IDs so is likely to be pubmed ID 30531953)	Yes - they focused on metabolites and did the reverse MR	family.FamilyXI	Focal epilepsy (all documented cases)	-0.00671	NA	NA	NA	NA	0.82142	NA	NA
1795779689	No	No	Yes	Genetically proxied gut microbiota, gut metabolites with risk of epilepsy and the subtypes: A bi-directional Mendelian randomization study	2022	Frontiers in Molecular Neuroscience	https://doi.org/10.3389/fnmol.2022.994270	Yuzhen Ouyang	Lili Long and Zhuanyi Yang	longlili1982@126.com and neuroyzy@csu.edu.cn	Department of Neurology, Xiangya Hospital, Central South University, Changsha, China	Aiming to explore the causal relationship and ascertain specific gut microbe taxa for epilepsy, we conducted a bi-directional Mendelian randomization (MR) study based on the genome-wide association study (GWAS) data of epilepsy from the International League Against Epilepsy, with the gut microbiota GWAS results from MiBioGen, and summary-level GWAS data of gut microbiota-dependent metabolites trimethylamine N-oxide and its predecessors.	An increasing number of observational studies have revealed an association among the gut microbiota, gut metabolites, and epilepsy. However, this association is easily influenced by confounders such as diet, and the causality of this association remains obscure.	Two-sample summary-level	Epilepsy	Focal epilepsy-documented lesion negative	Brain	MR-Base ID = ieu-b-11	MR-Base / IEUOpenGWAS	NA	Both	2716	29677	2716	29677	NA	case-control	Mixed	Gut microbiome	family.FamilyXI	Kurilshikov 2021	Range: 4-89	both	18340	18340	NA	healthy subjects	European (78%), East-Asian (4%), Admixed (1%), "Multiethnic" (7%), Middle East (3%), Hispanic (6%), AfroAmerican (0.6%)	Not mentioned	Not mentioned	R-squared <0.1 with 500kb	MR-Egger and comparison with weighted median and MR-PRESSO with removal of outliers	1e-05	Authors simply mention that the data were harmonized but there is no description of this so not clear whether analyses were conducted correctly	Not mentioned	Not mentioned	NA	NA	NA	31 loci (1431 SNPs) associated with microbial (binary and quantitative traits)	Authors did not present the number of SNPs used in this analysis (only the four that reached their multiple testing threshold)	No	NA	IVW	Weighted median	MR Egger	MR-PRESSO	Cochrans Q	Leave-one-out	Authors also conduct Steiger filtering; Authors refer to the different methods incorrectly so it's not clear exactly what method they undertook - they say "invesre variance weighted median (IVW)" and reference the "weighted median mode"	Authors did calculate the F-statistic but did not present it for this analysis - they only presented the F-statistics for the four results that reached their multiple testing threshold.	R version 4.1.3	TwoSampleMR (though authors say "two-sample MR") version 0.5.6.	No	No	The authors correct for multiple testing within each taxonomical level (phylum, class, order, family, genus)	Not clear	case-control	Beta	0.01828	NA	NA	NA	NA	0.0383	NA	NA	First, as SNPs in the MiBioGen study less than 5 × 10–8 are not sufficient for MR analysis, the significance level of gut microbiota IV selection is set at 1 × 10–5 instead of 5 × 10–8, which is the same as that in a previous publication (Ni et al., 2021). However, the F-statistics are guaranteed to be > 10 to exclude potential weak instrument bias and make the statistical results more robust (Burgess and Thompson, 2011). Second, as the epilepsy ILAE GWAS dataset lacks exposure levels and periods, the effect of gut microbiomes and metabolites on epilepsy exposed to different levels or timings must be further ascertained. Third, although previous observational studies mainly focused on the relationship between the gut microbiota and DRE, MR has not been conducted to explore the causality between gut microbiota, metabolites, and DRE due to the lack of GWAS summary-level data on DRE, which is worth researching in future. Fourth, direct mechanistic research to support our findings is still lacking. To obtain more direct evidence of the relationship between the gut microbiota and epilepsy, more research is required to explore the effects of these bacteria on the immune response, blood-brain barrier permeability, neuronal excitability, and brain development.	Authors don't mention this as a limitation but do say "the gut microbiota is easily influenced by environmental factors, such as diet. However, horizontal pleiotropy is excluded from our MR analysis based on the following two sensitivity analyses: MR-Egger and MR-PRESSO results."	As the gut microbiota GWAS dataset is based on three ancestries, the generalizability of our results applies to different populations.	Not mentioned	No - outcome GWAS not clear (Table provides the MR-Base IDs so is likely to be pubmed ID 30531953)	Yes - they focused on metabolites and did the reverse MR	family.FamilyXI	Focal epilepsy-documented lesion negative	0.01828	NA	NA	NA	NA	0.0383	NA	NA
1795779689	No	No	Yes	Genetically proxied gut microbiota, gut metabolites with risk of epilepsy and the subtypes: A bi-directional Mendelian randomization study	2022	Frontiers in Molecular Neuroscience	https://doi.org/10.3389/fnmol.2022.994270	Yuzhen Ouyang	Lili Long and Zhuanyi Yang	longlili1982@126.com and neuroyzy@csu.edu.cn	Department of Neurology, Xiangya Hospital, Central South University, Changsha, China	Aiming to explore the causal relationship and ascertain specific gut microbe taxa for epilepsy, we conducted a bi-directional Mendelian randomization (MR) study based on the genome-wide association study (GWAS) data of epilepsy from the International League Against Epilepsy, with the gut microbiota GWAS results from MiBioGen, and summary-level GWAS data of gut microbiota-dependent metabolites trimethylamine N-oxide and its predecessors.	An increasing number of observational studies have revealed an association among the gut microbiota, gut metabolites, and epilepsy. However, this association is easily influenced by confounders such as diet, and the causality of this association remains obscure.	Two-sample summary-level	Epilepsy	Juvenile absence epilepsy	Brain	MR-Base ID = ieu-b-12	MR-Base / IEUOpenGWAS	NA	Both	415	29677	415	29677	NA	case-control	Mixed	Gut microbiome	family.FamilyXI	Kurilshikov 2021	Range: 4-89	both	18340	18340	NA	healthy subjects	European (78%), East-Asian (4%), Admixed (1%), "Multiethnic" (7%), Middle East (3%), Hispanic (6%), AfroAmerican (0.6%)	Not mentioned	Not mentioned	R-squared <0.1 with 500kb	MR-Egger and comparison with weighted median and MR-PRESSO with removal of outliers	1e-05	Authors simply mention that the data were harmonized but there is no description of this so not clear whether analyses were conducted correctly	Not mentioned	Not mentioned	NA	NA	NA	31 loci (1431 SNPs) associated with microbial (binary and quantitative traits)	Authors did not present the number of SNPs used in this analysis (only the four that reached their multiple testing threshold)	No	NA	IVW	Weighted median	MR Egger	MR-PRESSO	Cochrans Q	Leave-one-out	Authors also conduct Steiger filtering; Authors refer to the different methods incorrectly so it's not clear exactly what method they undertook - they say "invesre variance weighted median (IVW)" and reference the "weighted median mode"	Authors did calculate the F-statistic but did not present it for this analysis - they only presented the F-statistics for the four results that reached their multiple testing threshold.	R version 4.1.3	TwoSampleMR (though authors say "two-sample MR") version 0.5.6.	No	No	The authors correct for multiple testing within each taxonomical level (phylum, class, order, family, genus)	Not clear	case-control	Beta	0.00313	NA	NA	NA	NA	0.56525	NA	NA	First, as SNPs in the MiBioGen study less than 5 × 10–8 are not sufficient for MR analysis, the significance level of gut microbiota IV selection is set at 1 × 10–5 instead of 5 × 10–8, which is the same as that in a previous publication (Ni et al., 2021). However, the F-statistics are guaranteed to be > 10 to exclude potential weak instrument bias and make the statistical results more robust (Burgess and Thompson, 2011). Second, as the epilepsy ILAE GWAS dataset lacks exposure levels and periods, the effect of gut microbiomes and metabolites on epilepsy exposed to different levels or timings must be further ascertained. Third, although previous observational studies mainly focused on the relationship between the gut microbiota and DRE, MR has not been conducted to explore the causality between gut microbiota, metabolites, and DRE due to the lack of GWAS summary-level data on DRE, which is worth researching in future. Fourth, direct mechanistic research to support our findings is still lacking. To obtain more direct evidence of the relationship between the gut microbiota and epilepsy, more research is required to explore the effects of these bacteria on the immune response, blood-brain barrier permeability, neuronal excitability, and brain development.	Authors don't mention this as a limitation but do say "the gut microbiota is easily influenced by environmental factors, such as diet. However, horizontal pleiotropy is excluded from our MR analysis based on the following two sensitivity analyses: MR-Egger and MR-PRESSO results."	As the gut microbiota GWAS dataset is based on three ancestries, the generalizability of our results applies to different populations.	Not mentioned	No - outcome GWAS not clear (Table provides the MR-Base IDs so is likely to be pubmed ID 30531953)	Yes - they focused on metabolites and did the reverse MR	family.FamilyXI	Juvenile absence epilepsy	0.00313	NA	NA	NA	NA	0.56525	NA	NA
1795779689	No	No	Yes	Genetically proxied gut microbiota, gut metabolites with risk of epilepsy and the subtypes: A bi-directional Mendelian randomization study	2022	Frontiers in Molecular Neuroscience	https://doi.org/10.3389/fnmol.2022.994270	Yuzhen Ouyang	Lili Long and Zhuanyi Yang	longlili1982@126.com and neuroyzy@csu.edu.cn	Department of Neurology, Xiangya Hospital, Central South University, Changsha, China	Aiming to explore the causal relationship and ascertain specific gut microbe taxa for epilepsy, we conducted a bi-directional Mendelian randomization (MR) study based on the genome-wide association study (GWAS) data of epilepsy from the International League Against Epilepsy, with the gut microbiota GWAS results from MiBioGen, and summary-level GWAS data of gut microbiota-dependent metabolites trimethylamine N-oxide and its predecessors.	An increasing number of observational studies have revealed an association among the gut microbiota, gut metabolites, and epilepsy. However, this association is easily influenced by confounders such as diet, and the causality of this association remains obscure.	Two-sample summary-level	Epilepsy	Childhood absence epilepsy	Brain	MR-Base ID = ieu-b-13	MR-Base / IEUOpenGWAS	NA	Both	793	29677	793	29677	NA	case-control	Mixed	Gut microbiome	family.FamilyXI	Kurilshikov 2021	Range: 4-89	both	18340	18340	NA	healthy subjects	European (78%), East-Asian (4%), Admixed (1%), "Multiethnic" (7%), Middle East (3%), Hispanic (6%), AfroAmerican (0.6%)	Not mentioned	Not mentioned	R-squared <0.1 with 500kb	MR-Egger and comparison with weighted median and MR-PRESSO with removal of outliers	1e-05	Authors simply mention that the data were harmonized but there is no description of this so not clear whether analyses were conducted correctly	Not mentioned	Not mentioned	NA	NA	NA	31 loci (1431 SNPs) associated with microbial (binary and quantitative traits)	Authors did not present the number of SNPs used in this analysis (only the four that reached their multiple testing threshold)	No	NA	IVW	Weighted median	MR Egger	MR-PRESSO	Cochrans Q	Leave-one-out	Authors also conduct Steiger filtering; Authors refer to the different methods incorrectly so it's not clear exactly what method they undertook - they say "invesre variance weighted median (IVW)" and reference the "weighted median mode"	Authors did calculate the F-statistic but did not present it for this analysis - they only presented the F-statistics for the four results that reached their multiple testing threshold.	R version 4.1.3	TwoSampleMR (though authors say "two-sample MR") version 0.5.6.	No	No	The authors correct for multiple testing within each taxonomical level (phylum, class, order, family, genus)	Not clear	case-control	Beta	0.00823	NA	NA	NA	NA	0.17765	NA	NA	First, as SNPs in the MiBioGen study less than 5 × 10–8 are not sufficient for MR analysis, the significance level of gut microbiota IV selection is set at 1 × 10–5 instead of 5 × 10–8, which is the same as that in a previous publication (Ni et al., 2021). However, the F-statistics are guaranteed to be > 10 to exclude potential weak instrument bias and make the statistical results more robust (Burgess and Thompson, 2011). Second, as the epilepsy ILAE GWAS dataset lacks exposure levels and periods, the effect of gut microbiomes and metabolites on epilepsy exposed to different levels or timings must be further ascertained. Third, although previous observational studies mainly focused on the relationship between the gut microbiota and DRE, MR has not been conducted to explore the causality between gut microbiota, metabolites, and DRE due to the lack of GWAS summary-level data on DRE, which is worth researching in future. Fourth, direct mechanistic research to support our findings is still lacking. To obtain more direct evidence of the relationship between the gut microbiota and epilepsy, more research is required to explore the effects of these bacteria on the immune response, blood-brain barrier permeability, neuronal excitability, and brain development.	Authors don't mention this as a limitation but do say "the gut microbiota is easily influenced by environmental factors, such as diet. However, horizontal pleiotropy is excluded from our MR analysis based on the following two sensitivity analyses: MR-Egger and MR-PRESSO results."	As the gut microbiota GWAS dataset is based on three ancestries, the generalizability of our results applies to different populations.	Not mentioned	No - outcome GWAS not clear (Table provides the MR-Base IDs so is likely to be pubmed ID 30531953)	Yes - they focused on metabolites and did the reverse MR	family.FamilyXI	Childhood absence epilepsy	0.00823	NA	NA	NA	NA	0.17765	NA	NA
1795779689	No	No	Yes	Genetically proxied gut microbiota, gut metabolites with risk of epilepsy and the subtypes: A bi-directional Mendelian randomization study	2022	Frontiers in Molecular Neuroscience	https://doi.org/10.3389/fnmol.2022.994270	Yuzhen Ouyang	Lili Long and Zhuanyi Yang	longlili1982@126.com and neuroyzy@csu.edu.cn	Department of Neurology, Xiangya Hospital, Central South University, Changsha, China	Aiming to explore the causal relationship and ascertain specific gut microbe taxa for epilepsy, we conducted a bi-directional Mendelian randomization (MR) study based on the genome-wide association study (GWAS) data of epilepsy from the International League Against Epilepsy, with the gut microbiota GWAS results from MiBioGen, and summary-level GWAS data of gut microbiota-dependent metabolites trimethylamine N-oxide and its predecessors.	An increasing number of observational studies have revealed an association among the gut microbiota, gut metabolites, and epilepsy. However, this association is easily influenced by confounders such as diet, and the causality of this association remains obscure.	Two-sample summary-level	Epilepsy	Focal epilepsy-documented hippocampal sclerosis	Brain	MR-Base ID = ieu-b-14	MR-Base / IEUOpenGWAS	NA	Both	803	29677	803	29677	NA	case-control	Mixed	Gut microbiome	family.FamilyXI	Kurilshikov 2021	Range: 4-89	both	18340	18340	NA	healthy subjects	European (78%), East-Asian (4%), Admixed (1%), "Multiethnic" (7%), Middle East (3%), Hispanic (6%), AfroAmerican (0.6%)	Not mentioned	Not mentioned	R-squared <0.1 with 500kb	MR-Egger and comparison with weighted median and MR-PRESSO with removal of outliers	1e-05	Authors simply mention that the data were harmonized but there is no description of this so not clear whether analyses were conducted correctly	Not mentioned	Not mentioned	NA	NA	NA	31 loci (1431 SNPs) associated with microbial (binary and quantitative traits)	Authors did not present the number of SNPs used in this analysis (only the four that reached their multiple testing threshold)	No	NA	IVW	Weighted median	MR Egger	MR-PRESSO	Cochrans Q	Leave-one-out	Authors also conduct Steiger filtering; Authors refer to the different methods incorrectly so it's not clear exactly what method they undertook - they say "invesre variance weighted median (IVW)" and reference the "weighted median mode"	Authors did calculate the F-statistic but did not present it for this analysis - they only presented the F-statistics for the four results that reached their multiple testing threshold.	R version 4.1.3	TwoSampleMR (though authors say "two-sample MR") version 0.5.6.	No	No	The authors correct for multiple testing within each taxonomical level (phylum, class, order, family, genus)	Not clear	case-control	Beta	-0.01487	NA	NA	NA	NA	0.00272	NA	NA	First, as SNPs in the MiBioGen study less than 5 × 10–8 are not sufficient for MR analysis, the significance level of gut microbiota IV selection is set at 1 × 10–5 instead of 5 × 10–8, which is the same as that in a previous publication (Ni et al., 2021). However, the F-statistics are guaranteed to be > 10 to exclude potential weak instrument bias and make the statistical results more robust (Burgess and Thompson, 2011). Second, as the epilepsy ILAE GWAS dataset lacks exposure levels and periods, the effect of gut microbiomes and metabolites on epilepsy exposed to different levels or timings must be further ascertained. Third, although previous observational studies mainly focused on the relationship between the gut microbiota and DRE, MR has not been conducted to explore the causality between gut microbiota, metabolites, and DRE due to the lack of GWAS summary-level data on DRE, which is worth researching in future. Fourth, direct mechanistic research to support our findings is still lacking. To obtain more direct evidence of the relationship between the gut microbiota and epilepsy, more research is required to explore the effects of these bacteria on the immune response, blood-brain barrier permeability, neuronal excitability, and brain development.	Authors don't mention this as a limitation but do say "the gut microbiota is easily influenced by environmental factors, such as diet. However, horizontal pleiotropy is excluded from our MR analysis based on the following two sensitivity analyses: MR-Egger and MR-PRESSO results."	As the gut microbiota GWAS dataset is based on three ancestries, the generalizability of our results applies to different populations.	Not mentioned	No - outcome GWAS not clear (Table provides the MR-Base IDs so is likely to be pubmed ID 30531953)	Yes - they focused on metabolites and did the reverse MR	family.FamilyXI	Focal epilepsy-documented hippocampal sclerosis	-0.01487	NA	NA	NA	NA	0.00272	NA	NA
1795779689	No	No	Yes	Genetically proxied gut microbiota, gut metabolites with risk of epilepsy and the subtypes: A bi-directional Mendelian randomization study	2022	Frontiers in Molecular Neuroscience	https://doi.org/10.3389/fnmol.2022.994270	Yuzhen Ouyang	Lili Long and Zhuanyi Yang	longlili1982@126.com and neuroyzy@csu.edu.cn	Department of Neurology, Xiangya Hospital, Central South University, Changsha, China	Aiming to explore the causal relationship and ascertain specific gut microbe taxa for epilepsy, we conducted a bi-directional Mendelian randomization (MR) study based on the genome-wide association study (GWAS) data of epilepsy from the International League Against Epilepsy, with the gut microbiota GWAS results from MiBioGen, and summary-level GWAS data of gut microbiota-dependent metabolites trimethylamine N-oxide and its predecessors.	An increasing number of observational studies have revealed an association among the gut microbiota, gut metabolites, and epilepsy. However, this association is easily influenced by confounders such as diet, and the causality of this association remains obscure.	Two-sample summary-level	Epilepsy	Focal epilepsy-documented lesion other than hippocampal sclerosis	Brain	MR-Base ID = ieu-b-15	MR-Base / IEUOpenGWAS	NA	Both	3070	29677	3070	29677	NA	case-control	Mixed	Gut microbiome	family.FamilyXI	Kurilshikov 2021	Range: 4-89	both	18340	18340	NA	healthy subjects	European (78%), East-Asian (4%), Admixed (1%), "Multiethnic" (7%), Middle East (3%), Hispanic (6%), AfroAmerican (0.6%)	Not mentioned	Not mentioned	R-squared <0.1 with 500kb	MR-Egger and comparison with weighted median and MR-PRESSO with removal of outliers	1e-05	Authors simply mention that the data were harmonized but there is no description of this so not clear whether analyses were conducted correctly	Not mentioned	Not mentioned	NA	NA	NA	31 loci (1431 SNPs) associated with microbial (binary and quantitative traits)	Authors did not present the number of SNPs used in this analysis (only the four that reached their multiple testing threshold)	No	NA	IVW	Weighted median	MR Egger	MR-PRESSO	Cochrans Q	Leave-one-out	Authors also conduct Steiger filtering; Authors refer to the different methods incorrectly so it's not clear exactly what method they undertook - they say "invesre variance weighted median (IVW)" and reference the "weighted median mode"	Authors did calculate the F-statistic but did not present it for this analysis - they only presented the F-statistics for the four results that reached their multiple testing threshold.	R version 4.1.3	TwoSampleMR (though authors say "two-sample MR") version 0.5.6.	No	No	The authors correct for multiple testing within each taxonomical level (phylum, class, order, family, genus)	Not clear	case-control	Beta	-0.01276	NA	NA	NA	NA	0.15185	NA	NA	First, as SNPs in the MiBioGen study less than 5 × 10–8 are not sufficient for MR analysis, the significance level of gut microbiota IV selection is set at 1 × 10–5 instead of 5 × 10–8, which is the same as that in a previous publication (Ni et al., 2021). However, the F-statistics are guaranteed to be > 10 to exclude potential weak instrument bias and make the statistical results more robust (Burgess and Thompson, 2011). Second, as the epilepsy ILAE GWAS dataset lacks exposure levels and periods, the effect of gut microbiomes and metabolites on epilepsy exposed to different levels or timings must be further ascertained. Third, although previous observational studies mainly focused on the relationship between the gut microbiota and DRE, MR has not been conducted to explore the causality between gut microbiota, metabolites, and DRE due to the lack of GWAS summary-level data on DRE, which is worth researching in future. Fourth, direct mechanistic research to support our findings is still lacking. To obtain more direct evidence of the relationship between the gut microbiota and epilepsy, more research is required to explore the effects of these bacteria on the immune response, blood-brain barrier permeability, neuronal excitability, and brain development.	Authors don't mention this as a limitation but do say "the gut microbiota is easily influenced by environmental factors, such as diet. However, horizontal pleiotropy is excluded from our MR analysis based on the following two sensitivity analyses: MR-Egger and MR-PRESSO results."	As the gut microbiota GWAS dataset is based on three ancestries, the generalizability of our results applies to different populations.	Not mentioned	No - outcome GWAS not clear (Table provides the MR-Base IDs so is likely to be pubmed ID 30531953)	Yes - they focused on metabolites and did the reverse MR	family.FamilyXI	Focal epilepsy-documented lesion other than hippocampal sclerosis	-0.01276	NA	NA	NA	NA	0.15185	NA	NA
1795779689	No	No	Yes	Genetically proxied gut microbiota, gut metabolites with risk of epilepsy and the subtypes: A bi-directional Mendelian randomization study	2022	Frontiers in Molecular Neuroscience	https://doi.org/10.3389/fnmol.2022.994270	Yuzhen Ouyang	Lili Long and Zhuanyi Yang	longlili1982@126.com and neuroyzy@csu.edu.cn	Department of Neurology, Xiangya Hospital, Central South University, Changsha, China	Aiming to explore the causal relationship and ascertain specific gut microbe taxa for epilepsy, we conducted a bi-directional Mendelian randomization (MR) study based on the genome-wide association study (GWAS) data of epilepsy from the International League Against Epilepsy, with the gut microbiota GWAS results from MiBioGen, and summary-level GWAS data of gut microbiota-dependent metabolites trimethylamine N-oxide and its predecessors.	An increasing number of observational studies have revealed an association among the gut microbiota, gut metabolites, and epilepsy. However, this association is easily influenced by confounders such as diet, and the causality of this association remains obscure.	Two-sample summary-level	Epilepsy	Generalized epilepsy with tonic-clonic seizures	Brain	MR-Base ID = ieu-b-16	MR-Base / IEUOpenGWAS	NA	Both	228	29677	228	29677	NA	case-control	Mixed	Gut microbiome	family.FamilyXI	Kurilshikov 2021	Range: 4-89	both	18340	18340	NA	healthy subjects	European (78%), East-Asian (4%), Admixed (1%), "Multiethnic" (7%), Middle East (3%), Hispanic (6%), AfroAmerican (0.6%)	Not mentioned	Not mentioned	R-squared <0.1 with 500kb	MR-Egger and comparison with weighted median and MR-PRESSO with removal of outliers	1e-05	Authors simply mention that the data were harmonized but there is no description of this so not clear whether analyses were conducted correctly	Not mentioned	Not mentioned	NA	NA	NA	31 loci (1431 SNPs) associated with microbial (binary and quantitative traits)	Authors did not present the number of SNPs used in this analysis (only the four that reached their multiple testing threshold)	No	NA	IVW	Weighted median	MR Egger	MR-PRESSO	Cochrans Q	Leave-one-out	Authors also conduct Steiger filtering; Authors refer to the different methods incorrectly so it's not clear exactly what method they undertook - they say "invesre variance weighted median (IVW)" and reference the "weighted median mode"	Authors did calculate the F-statistic but did not present it for this analysis - they only presented the F-statistics for the four results that reached their multiple testing threshold.	R version 4.1.3	TwoSampleMR (though authors say "two-sample MR") version 0.5.6.	No	No	The authors correct for multiple testing within each taxonomical level (phylum, class, order, family, genus)	Not clear	case-control	Beta	0.00576	NA	NA	NA	NA	0.05268	NA	NA	First, as SNPs in the MiBioGen study less than 5 × 10–8 are not sufficient for MR analysis, the significance level of gut microbiota IV selection is set at 1 × 10–5 instead of 5 × 10–8, which is the same as that in a previous publication (Ni et al., 2021). However, the F-statistics are guaranteed to be > 10 to exclude potential weak instrument bias and make the statistical results more robust (Burgess and Thompson, 2011). Second, as the epilepsy ILAE GWAS dataset lacks exposure levels and periods, the effect of gut microbiomes and metabolites on epilepsy exposed to different levels or timings must be further ascertained. Third, although previous observational studies mainly focused on the relationship between the gut microbiota and DRE, MR has not been conducted to explore the causality between gut microbiota, metabolites, and DRE due to the lack of GWAS summary-level data on DRE, which is worth researching in future. Fourth, direct mechanistic research to support our findings is still lacking. To obtain more direct evidence of the relationship between the gut microbiota and epilepsy, more research is required to explore the effects of these bacteria on the immune response, blood-brain barrier permeability, neuronal excitability, and brain development.	Authors don't mention this as a limitation but do say "the gut microbiota is easily influenced by environmental factors, such as diet. However, horizontal pleiotropy is excluded from our MR analysis based on the following two sensitivity analyses: MR-Egger and MR-PRESSO results."	As the gut microbiota GWAS dataset is based on three ancestries, the generalizability of our results applies to different populations.	Not mentioned	No - outcome GWAS not clear (Table provides the MR-Base IDs so is likely to be pubmed ID 30531953)	Yes - they focused on metabolites and did the reverse MR	family.FamilyXI	Generalized epilepsy with tonic-clonic seizures	0.00576	NA	NA	NA	NA	0.05268	NA	NA
1795779689	No	No	Yes	Genetically proxied gut microbiota, gut metabolites with risk of epilepsy and the subtypes: A bi-directional Mendelian randomization study	2022	Frontiers in Molecular Neuroscience	https://doi.org/10.3389/fnmol.2022.994270	Yuzhen Ouyang	Lili Long and Zhuanyi Yang	longlili1982@126.com and neuroyzy@csu.edu.cn	Department of Neurology, Xiangya Hospital, Central South University, Changsha, China	Aiming to explore the causal relationship and ascertain specific gut microbe taxa for epilepsy, we conducted a bi-directional Mendelian randomization (MR) study based on the genome-wide association study (GWAS) data of epilepsy from the International League Against Epilepsy, with the gut microbiota GWAS results from MiBioGen, and summary-level GWAS data of gut microbiota-dependent metabolites trimethylamine N-oxide and its predecessors.	An increasing number of observational studies have revealed an association among the gut microbiota, gut metabolites, and epilepsy. However, this association is easily influenced by confounders such as diet, and the causality of this association remains obscure.	Two-sample summary-level	Epilepsy	Juvenile myoclonic epilepsy	Brain	MR-Base ID = ieu-b-17	MR-Base / IEUOpenGWAS	NA	Both	1181	29677	1181	29677	NA	case-control	Mixed	Gut microbiome	family.FamilyXI	Kurilshikov 2021	Range: 4-89	both	18340	18340	NA	healthy subjects	European (78%), East-Asian (4%), Admixed (1%), "Multiethnic" (7%), Middle East (3%), Hispanic (6%), AfroAmerican (0.6%)	Not mentioned	Not mentioned	R-squared <0.1 with 500kb	MR-Egger and comparison with weighted median and MR-PRESSO with removal of outliers	1e-05	Authors simply mention that the data were harmonized but there is no description of this so not clear whether analyses were conducted correctly	Not mentioned	Not mentioned	NA	NA	NA	31 loci (1431 SNPs) associated with microbial (binary and quantitative traits)	Authors did not present the number of SNPs used in this analysis (only the four that reached their multiple testing threshold)	No	NA	IVW	Weighted median	MR Egger	MR-PRESSO	Cochrans Q	Leave-one-out	Authors also conduct Steiger filtering; Authors refer to the different methods incorrectly so it's not clear exactly what method they undertook - they say "invesre variance weighted median (IVW)" and reference the "weighted median mode"	Authors did calculate the F-statistic but did not present it for this analysis - they only presented the F-statistics for the four results that reached their multiple testing threshold.	R version 4.1.3	TwoSampleMR (though authors say "two-sample MR") version 0.5.6.	No	No	The authors correct for multiple testing within each taxonomical level (phylum, class, order, family, genus)	Not clear	case-control	Beta	0.00246	NA	NA	NA	NA	0.79212	NA	NA	First, as SNPs in the MiBioGen study less than 5 × 10–8 are not sufficient for MR analysis, the significance level of gut microbiota IV selection is set at 1 × 10–5 instead of 5 × 10–8, which is the same as that in a previous publication (Ni et al., 2021). However, the F-statistics are guaranteed to be > 10 to exclude potential weak instrument bias and make the statistical results more robust (Burgess and Thompson, 2011). Second, as the epilepsy ILAE GWAS dataset lacks exposure levels and periods, the effect of gut microbiomes and metabolites on epilepsy exposed to different levels or timings must be further ascertained. Third, although previous observational studies mainly focused on the relationship between the gut microbiota and DRE, MR has not been conducted to explore the causality between gut microbiota, metabolites, and DRE due to the lack of GWAS summary-level data on DRE, which is worth researching in future. Fourth, direct mechanistic research to support our findings is still lacking. To obtain more direct evidence of the relationship between the gut microbiota and epilepsy, more research is required to explore the effects of these bacteria on the immune response, blood-brain barrier permeability, neuronal excitability, and brain development.	Authors don't mention this as a limitation but do say "the gut microbiota is easily influenced by environmental factors, such as diet. However, horizontal pleiotropy is excluded from our MR analysis based on the following two sensitivity analyses: MR-Egger and MR-PRESSO results."	As the gut microbiota GWAS dataset is based on three ancestries, the generalizability of our results applies to different populations.	Not mentioned	No - outcome GWAS not clear (Table provides the MR-Base IDs so is likely to be pubmed ID 30531953)	Yes - they focused on metabolites and did the reverse MR	family.FamilyXI	Juvenile myoclonic epilepsy	0.00246	NA	NA	NA	NA	0.79212	NA	NA
1795779689	No	No	Yes	Genetically proxied gut microbiota, gut metabolites with risk of epilepsy and the subtypes: A bi-directional Mendelian randomization study	2022	Frontiers in Molecular Neuroscience	https://doi.org/10.3389/fnmol.2022.994270	Yuzhen Ouyang	Lili Long and Zhuanyi Yang	longlili1982@126.com and neuroyzy@csu.edu.cn	Department of Neurology, Xiangya Hospital, Central South University, Changsha, China	Aiming to explore the causal relationship and ascertain specific gut microbe taxa for epilepsy, we conducted a bi-directional Mendelian randomization (MR) study based on the genome-wide association study (GWAS) data of epilepsy from the International League Against Epilepsy, with the gut microbiota GWAS results from MiBioGen, and summary-level GWAS data of gut microbiota-dependent metabolites trimethylamine N-oxide and its predecessors.	An increasing number of observational studies have revealed an association among the gut microbiota, gut metabolites, and epilepsy. However, this association is easily influenced by confounders such as diet, and the causality of this association remains obscure.	Two-sample summary-level	Epilepsy	Epilepsy (all documented cases)	Brain	MR-Base ID = ieu-b-8	MR-Base / IEUOpenGWAS	NA	Both	15212	29677	15212	29677	NA	case-control	Mixed	Gut microbiome	family.FamilyXI	Kurilshikov 2021	Range: 4-89	both	18340	18340	NA	healthy subjects	European (78%), East-Asian (4%), Admixed (1%), "Multiethnic" (7%), Middle East (3%), Hispanic (6%), AfroAmerican (0.6%)	Not mentioned	Not mentioned	R-squared <0.1 with 500kb	MR-Egger and comparison with weighted median and MR-PRESSO with removal of outliers	1e-05	Authors simply mention that the data were harmonized but there is no description of this so not clear whether analyses were conducted correctly	Not mentioned	Not mentioned	NA	NA	NA	31 loci (1431 SNPs) associated with microbial (binary and quantitative traits)	Authors did not present the number of SNPs used in this analysis (only the four that reached their multiple testing threshold)	No	NA	IVW	Weighted median	MR Egger	MR-PRESSO	Cochrans Q	Leave-one-out	Authors also conduct Steiger filtering; Authors refer to the different methods incorrectly so it's not clear exactly what method they undertook - they say "invesre variance weighted median (IVW)" and reference the "weighted median mode"	Authors did calculate the F-statistic but did not present it for this analysis - they only presented the F-statistics for the four results that reached their multiple testing threshold.	R version 4.1.3	TwoSampleMR (though authors say "two-sample MR") version 0.5.6.	No	No	The authors correct for multiple testing within each taxonomical level (phylum, class, order, family, genus)	Not clear	case-control	Beta	0.00491	NA	NA	NA	NA	0.85489	NA	NA	First, as SNPs in the MiBioGen study less than 5 × 10–8 are not sufficient for MR analysis, the significance level of gut microbiota IV selection is set at 1 × 10–5 instead of 5 × 10–8, which is the same as that in a previous publication (Ni et al., 2021). However, the F-statistics are guaranteed to be > 10 to exclude potential weak instrument bias and make the statistical results more robust (Burgess and Thompson, 2011). Second, as the epilepsy ILAE GWAS dataset lacks exposure levels and periods, the effect of gut microbiomes and metabolites on epilepsy exposed to different levels or timings must be further ascertained. Third, although previous observational studies mainly focused on the relationship between the gut microbiota and DRE, MR has not been conducted to explore the causality between gut microbiota, metabolites, and DRE due to the lack of GWAS summary-level data on DRE, which is worth researching in future. Fourth, direct mechanistic research to support our findings is still lacking. To obtain more direct evidence of the relationship between the gut microbiota and epilepsy, more research is required to explore the effects of these bacteria on the immune response, blood-brain barrier permeability, neuronal excitability, and brain development.	Authors don't mention this as a limitation but do say "the gut microbiota is easily influenced by environmental factors, such as diet. However, horizontal pleiotropy is excluded from our MR analysis based on the following two sensitivity analyses: MR-Egger and MR-PRESSO results."	As the gut microbiota GWAS dataset is based on three ancestries, the generalizability of our results applies to different populations.	Not mentioned	No - outcome GWAS not clear (Table provides the MR-Base IDs so is likely to be pubmed ID 30531953)	Yes - they focused on metabolites and did the reverse MR	family.FamilyXI	Epilepsy (all documented cases)	0.00491	NA	NA	NA	NA	0.85489	NA	NA
1795779689	No	No	Yes	Genetically proxied gut microbiota, gut metabolites with risk of epilepsy and the subtypes: A bi-directional Mendelian randomization study	2022	Frontiers in Molecular Neuroscience	https://doi.org/10.3389/fnmol.2022.994270	Yuzhen Ouyang	Lili Long and Zhuanyi Yang	longlili1982@126.com and neuroyzy@csu.edu.cn	Department of Neurology, Xiangya Hospital, Central South University, Changsha, China	Aiming to explore the causal relationship and ascertain specific gut microbe taxa for epilepsy, we conducted a bi-directional Mendelian randomization (MR) study based on the genome-wide association study (GWAS) data of epilepsy from the International League Against Epilepsy, with the gut microbiota GWAS results from MiBioGen, and summary-level GWAS data of gut microbiota-dependent metabolites trimethylamine N-oxide and its predecessors.	An increasing number of observational studies have revealed an association among the gut microbiota, gut metabolites, and epilepsy. However, this association is easily influenced by confounders such as diet, and the causality of this association remains obscure.	Two-sample summary-level	Epilepsy	Generalized epilepsy (all documented cases)	Brain	MR-Base ID = ieu-b-9	MR-Base / IEUOpenGWAS	NA	Both	3769	29677	3769	29677	NA	case-control	Mixed	Gut microbiome	family.FamilyXI	Kurilshikov 2021	Range: 4-89	both	18340	18340	NA	healthy subjects	European (78%), East-Asian (4%), Admixed (1%), "Multiethnic" (7%), Middle East (3%), Hispanic (6%), AfroAmerican (0.6%)	Not mentioned	Not mentioned	R-squared <0.1 with 500kb	MR-Egger and comparison with weighted median and MR-PRESSO with removal of outliers	1e-05	Authors simply mention that the data were harmonized but there is no description of this so not clear whether analyses were conducted correctly	Not mentioned	Not mentioned	NA	NA	NA	31 loci (1431 SNPs) associated with microbial (binary and quantitative traits)	Authors did not present the number of SNPs used in this analysis (only the four that reached their multiple testing threshold)	No	NA	IVW	Weighted median	MR Egger	MR-PRESSO	Cochrans Q	Leave-one-out	Authors also conduct Steiger filtering; Authors refer to the different methods incorrectly so it's not clear exactly what method they undertook - they say "invesre variance weighted median (IVW)" and reference the "weighted median mode"	Authors did calculate the F-statistic but did not present it for this analysis - they only presented the F-statistics for the four results that reached their multiple testing threshold.	R version 4.1.3	TwoSampleMR (though authors say "two-sample MR") version 0.5.6.	No	No	The authors correct for multiple testing within each taxonomical level (phylum, class, order, family, genus)	Not clear	case-control	Beta	0.08436	NA	NA	NA	NA	0.12721	NA	NA	First, as SNPs in the MiBioGen study less than 5 × 10–8 are not sufficient for MR analysis, the significance level of gut microbiota IV selection is set at 1 × 10–5 instead of 5 × 10–8, which is the same as that in a previous publication (Ni et al., 2021). However, the F-statistics are guaranteed to be > 10 to exclude potential weak instrument bias and make the statistical results more robust (Burgess and Thompson, 2011). Second, as the epilepsy ILAE GWAS dataset lacks exposure levels and periods, the effect of gut microbiomes and metabolites on epilepsy exposed to different levels or timings must be further ascertained. Third, although previous observational studies mainly focused on the relationship between the gut microbiota and DRE, MR has not been conducted to explore the causality between gut microbiota, metabolites, and DRE due to the lack of GWAS summary-level data on DRE, which is worth researching in future. Fourth, direct mechanistic research to support our findings is still lacking. To obtain more direct evidence of the relationship between the gut microbiota and epilepsy, more research is required to explore the effects of these bacteria on the immune response, blood-brain barrier permeability, neuronal excitability, and brain development.	Authors don't mention this as a limitation but do say "the gut microbiota is easily influenced by environmental factors, such as diet. However, horizontal pleiotropy is excluded from our MR analysis based on the following two sensitivity analyses: MR-Egger and MR-PRESSO results."	As the gut microbiota GWAS dataset is based on three ancestries, the generalizability of our results applies to different populations.	Not mentioned	No - outcome GWAS not clear (Table provides the MR-Base IDs so is likely to be pubmed ID 30531953)	Yes - they focused on metabolites and did the reverse MR	family.FamilyXI	Generalized epilepsy (all documented cases)	0.08436	NA	NA	NA	NA	0.12721	NA	NA
1795779689	No	No	Yes	Genetically proxied gut microbiota, gut metabolites with risk of epilepsy and the subtypes: A bi-directional Mendelian randomization study	2022	Frontiers in Molecular Neuroscience	https://doi.org/10.3389/fnmol.2022.994270	Yuzhen Ouyang	Lili Long and Zhuanyi Yang	longlili1982@126.com and neuroyzy@csu.edu.cn	Department of Neurology, Xiangya Hospital, Central South University, Changsha, China	Aiming to explore the causal relationship and ascertain specific gut microbe taxa for epilepsy, we conducted a bi-directional Mendelian randomization (MR) study based on the genome-wide association study (GWAS) data of epilepsy from the International League Against Epilepsy, with the gut microbiota GWAS results from MiBioGen, and summary-level GWAS data of gut microbiota-dependent metabolites trimethylamine N-oxide and its predecessors.	An increasing number of observational studies have revealed an association among the gut microbiota, gut metabolites, and epilepsy. However, this association is easily influenced by confounders such as diet, and the causality of this association remains obscure.	Two-sample summary-level	Epilepsy	Focal epilepsy (all documented cases)	Brain	MR-Base ID = ieu-b-10	MR-Base / IEUOpenGWAS	NA	Both	9671	29677	9671	29677	NA	case-control	Mixed	Gut microbiome	family.FamilyXIII	Kurilshikov 2021	Range: 4-89	both	18340	18340	NA	healthy subjects	European (78%), East-Asian (4%), Admixed (1%), "Multiethnic" (7%), Middle East (3%), Hispanic (6%), AfroAmerican (0.6%)	Not mentioned	Not mentioned	R-squared <0.1 with 500kb	MR-Egger and comparison with weighted median and MR-PRESSO with removal of outliers	1e-05	Authors simply mention that the data were harmonized but there is no description of this so not clear whether analyses were conducted correctly	Not mentioned	Not mentioned	NA	NA	NA	31 loci (1431 SNPs) associated with microbial (binary and quantitative traits)	Authors did not present the number of SNPs used in this analysis (only the four that reached their multiple testing threshold)	No	NA	IVW	Weighted median	MR Egger	MR-PRESSO	Cochrans Q	Leave-one-out	Authors also conduct Steiger filtering; Authors refer to the different methods incorrectly so it's not clear exactly what method they undertook - they say "invesre variance weighted median (IVW)" and reference the "weighted median mode"	Authors did calculate the F-statistic but did not present it for this analysis - they only presented the F-statistics for the four results that reached their multiple testing threshold.	R version 4.1.3	TwoSampleMR (though authors say "two-sample MR") version 0.5.6.	No	No	The authors correct for multiple testing within each taxonomical level (phylum, class, order, family, genus)	Not clear	case-control	Beta	-0.16228	NA	NA	NA	NA	0.15507	NA	NA	First, as SNPs in the MiBioGen study less than 5 × 10–8 are not sufficient for MR analysis, the significance level of gut microbiota IV selection is set at 1 × 10–5 instead of 5 × 10–8, which is the same as that in a previous publication (Ni et al., 2021). However, the F-statistics are guaranteed to be > 10 to exclude potential weak instrument bias and make the statistical results more robust (Burgess and Thompson, 2011). Second, as the epilepsy ILAE GWAS dataset lacks exposure levels and periods, the effect of gut microbiomes and metabolites on epilepsy exposed to different levels or timings must be further ascertained. Third, although previous observational studies mainly focused on the relationship between the gut microbiota and DRE, MR has not been conducted to explore the causality between gut microbiota, metabolites, and DRE due to the lack of GWAS summary-level data on DRE, which is worth researching in future. Fourth, direct mechanistic research to support our findings is still lacking. To obtain more direct evidence of the relationship between the gut microbiota and epilepsy, more research is required to explore the effects of these bacteria on the immune response, blood-brain barrier permeability, neuronal excitability, and brain development.	Authors don't mention this as a limitation but do say "the gut microbiota is easily influenced by environmental factors, such as diet. However, horizontal pleiotropy is excluded from our MR analysis based on the following two sensitivity analyses: MR-Egger and MR-PRESSO results."	As the gut microbiota GWAS dataset is based on three ancestries, the generalizability of our results applies to different populations.	Not mentioned	No - outcome GWAS not clear (Table provides the MR-Base IDs so is likely to be pubmed ID 30531953)	Yes - they focused on metabolites and did the reverse MR	family.FamilyXIII	Focal epilepsy (all documented cases)	-0.16228	NA	NA	NA	NA	0.15507	NA	NA
1795779689	No	No	Yes	Genetically proxied gut microbiota, gut metabolites with risk of epilepsy and the subtypes: A bi-directional Mendelian randomization study	2022	Frontiers in Molecular Neuroscience	https://doi.org/10.3389/fnmol.2022.994270	Yuzhen Ouyang	Lili Long and Zhuanyi Yang	longlili1982@126.com and neuroyzy@csu.edu.cn	Department of Neurology, Xiangya Hospital, Central South University, Changsha, China	Aiming to explore the causal relationship and ascertain specific gut microbe taxa for epilepsy, we conducted a bi-directional Mendelian randomization (MR) study based on the genome-wide association study (GWAS) data of epilepsy from the International League Against Epilepsy, with the gut microbiota GWAS results from MiBioGen, and summary-level GWAS data of gut microbiota-dependent metabolites trimethylamine N-oxide and its predecessors.	An increasing number of observational studies have revealed an association among the gut microbiota, gut metabolites, and epilepsy. However, this association is easily influenced by confounders such as diet, and the causality of this association remains obscure.	Two-sample summary-level	Epilepsy	Focal epilepsy-documented lesion negative	Brain	MR-Base ID = ieu-b-11	MR-Base / IEUOpenGWAS	NA	Both	2716	29677	2716	29677	NA	case-control	Mixed	Gut microbiome	family.FamilyXIII	Kurilshikov 2021	Range: 4-89	both	18340	18340	NA	healthy subjects	European (78%), East-Asian (4%), Admixed (1%), "Multiethnic" (7%), Middle East (3%), Hispanic (6%), AfroAmerican (0.6%)	Not mentioned	Not mentioned	R-squared <0.1 with 500kb	MR-Egger and comparison with weighted median and MR-PRESSO with removal of outliers	1e-05	Authors simply mention that the data were harmonized but there is no description of this so not clear whether analyses were conducted correctly	Not mentioned	Not mentioned	NA	NA	NA	31 loci (1431 SNPs) associated with microbial (binary and quantitative traits)	Authors did not present the number of SNPs used in this analysis (only the four that reached their multiple testing threshold)	No	NA	IVW	Weighted median	MR Egger	MR-PRESSO	Cochrans Q	Leave-one-out	Authors also conduct Steiger filtering; Authors refer to the different methods incorrectly so it's not clear exactly what method they undertook - they say "invesre variance weighted median (IVW)" and reference the "weighted median mode"	Authors did calculate the F-statistic but did not present it for this analysis - they only presented the F-statistics for the four results that reached their multiple testing threshold.	R version 4.1.3	TwoSampleMR (though authors say "two-sample MR") version 0.5.6.	No	No	The authors correct for multiple testing within each taxonomical level (phylum, class, order, family, genus)	Not clear	case-control	Beta	-0.0012	NA	NA	NA	NA	0.96666	NA	NA	First, as SNPs in the MiBioGen study less than 5 × 10–8 are not sufficient for MR analysis, the significance level of gut microbiota IV selection is set at 1 × 10–5 instead of 5 × 10–8, which is the same as that in a previous publication (Ni et al., 2021). However, the F-statistics are guaranteed to be > 10 to exclude potential weak instrument bias and make the statistical results more robust (Burgess and Thompson, 2011). Second, as the epilepsy ILAE GWAS dataset lacks exposure levels and periods, the effect of gut microbiomes and metabolites on epilepsy exposed to different levels or timings must be further ascertained. Third, although previous observational studies mainly focused on the relationship between the gut microbiota and DRE, MR has not been conducted to explore the causality between gut microbiota, metabolites, and DRE due to the lack of GWAS summary-level data on DRE, which is worth researching in future. Fourth, direct mechanistic research to support our findings is still lacking. To obtain more direct evidence of the relationship between the gut microbiota and epilepsy, more research is required to explore the effects of these bacteria on the immune response, blood-brain barrier permeability, neuronal excitability, and brain development.	Authors don't mention this as a limitation but do say "the gut microbiota is easily influenced by environmental factors, such as diet. However, horizontal pleiotropy is excluded from our MR analysis based on the following two sensitivity analyses: MR-Egger and MR-PRESSO results."	As the gut microbiota GWAS dataset is based on three ancestries, the generalizability of our results applies to different populations.	Not mentioned	No - outcome GWAS not clear (Table provides the MR-Base IDs so is likely to be pubmed ID 30531953)	Yes - they focused on metabolites and did the reverse MR	family.FamilyXIII	Focal epilepsy-documented lesion negative	-0.0012	NA	NA	NA	NA	0.96666	NA	NA
1795779689	No	No	Yes	Genetically proxied gut microbiota, gut metabolites with risk of epilepsy and the subtypes: A bi-directional Mendelian randomization study	2022	Frontiers in Molecular Neuroscience	https://doi.org/10.3389/fnmol.2022.994270	Yuzhen Ouyang	Lili Long and Zhuanyi Yang	longlili1982@126.com and neuroyzy@csu.edu.cn	Department of Neurology, Xiangya Hospital, Central South University, Changsha, China	Aiming to explore the causal relationship and ascertain specific gut microbe taxa for epilepsy, we conducted a bi-directional Mendelian randomization (MR) study based on the genome-wide association study (GWAS) data of epilepsy from the International League Against Epilepsy, with the gut microbiota GWAS results from MiBioGen, and summary-level GWAS data of gut microbiota-dependent metabolites trimethylamine N-oxide and its predecessors.	An increasing number of observational studies have revealed an association among the gut microbiota, gut metabolites, and epilepsy. However, this association is easily influenced by confounders such as diet, and the causality of this association remains obscure.	Two-sample summary-level	Epilepsy	Juvenile absence epilepsy	Brain	MR-Base ID = ieu-b-12	MR-Base / IEUOpenGWAS	NA	Both	415	29677	415	29677	NA	case-control	Mixed	Gut microbiome	family.FamilyXIII	Kurilshikov 2021	Range: 4-89	both	18340	18340	NA	healthy subjects	European (78%), East-Asian (4%), Admixed (1%), "Multiethnic" (7%), Middle East (3%), Hispanic (6%), AfroAmerican (0.6%)	Not mentioned	Not mentioned	R-squared <0.1 with 500kb	MR-Egger and comparison with weighted median and MR-PRESSO with removal of outliers	1e-05	Authors simply mention that the data were harmonized but there is no description of this so not clear whether analyses were conducted correctly	Not mentioned	Not mentioned	NA	NA	NA	31 loci (1431 SNPs) associated with microbial (binary and quantitative traits)	Authors did not present the number of SNPs used in this analysis (only the four that reached their multiple testing threshold)	No	NA	IVW	Weighted median	MR Egger	MR-PRESSO	Cochrans Q	Leave-one-out	Authors also conduct Steiger filtering; Authors refer to the different methods incorrectly so it's not clear exactly what method they undertook - they say "invesre variance weighted median (IVW)" and reference the "weighted median mode"	Authors did calculate the F-statistic but did not present it for this analysis - they only presented the F-statistics for the four results that reached their multiple testing threshold.	R version 4.1.3	TwoSampleMR (though authors say "two-sample MR") version 0.5.6.	No	No	The authors correct for multiple testing within each taxonomical level (phylum, class, order, family, genus)	Not clear	case-control	Beta	-0.00679	NA	NA	NA	NA	0.73888	NA	NA	First, as SNPs in the MiBioGen study less than 5 × 10–8 are not sufficient for MR analysis, the significance level of gut microbiota IV selection is set at 1 × 10–5 instead of 5 × 10–8, which is the same as that in a previous publication (Ni et al., 2021). However, the F-statistics are guaranteed to be > 10 to exclude potential weak instrument bias and make the statistical results more robust (Burgess and Thompson, 2011). Second, as the epilepsy ILAE GWAS dataset lacks exposure levels and periods, the effect of gut microbiomes and metabolites on epilepsy exposed to different levels or timings must be further ascertained. Third, although previous observational studies mainly focused on the relationship between the gut microbiota and DRE, MR has not been conducted to explore the causality between gut microbiota, metabolites, and DRE due to the lack of GWAS summary-level data on DRE, which is worth researching in future. Fourth, direct mechanistic research to support our findings is still lacking. To obtain more direct evidence of the relationship between the gut microbiota and epilepsy, more research is required to explore the effects of these bacteria on the immune response, blood-brain barrier permeability, neuronal excitability, and brain development.	Authors don't mention this as a limitation but do say "the gut microbiota is easily influenced by environmental factors, such as diet. However, horizontal pleiotropy is excluded from our MR analysis based on the following two sensitivity analyses: MR-Egger and MR-PRESSO results."	As the gut microbiota GWAS dataset is based on three ancestries, the generalizability of our results applies to different populations.	Not mentioned	No - outcome GWAS not clear (Table provides the MR-Base IDs so is likely to be pubmed ID 30531953)	Yes - they focused on metabolites and did the reverse MR	family.FamilyXIII	Juvenile absence epilepsy	-0.00679	NA	NA	NA	NA	0.73888	NA	NA
1795779689	No	No	Yes	Genetically proxied gut microbiota, gut metabolites with risk of epilepsy and the subtypes: A bi-directional Mendelian randomization study	2022	Frontiers in Molecular Neuroscience	https://doi.org/10.3389/fnmol.2022.994270	Yuzhen Ouyang	Lili Long and Zhuanyi Yang	longlili1982@126.com and neuroyzy@csu.edu.cn	Department of Neurology, Xiangya Hospital, Central South University, Changsha, China	Aiming to explore the causal relationship and ascertain specific gut microbe taxa for epilepsy, we conducted a bi-directional Mendelian randomization (MR) study based on the genome-wide association study (GWAS) data of epilepsy from the International League Against Epilepsy, with the gut microbiota GWAS results from MiBioGen, and summary-level GWAS data of gut microbiota-dependent metabolites trimethylamine N-oxide and its predecessors.	An increasing number of observational studies have revealed an association among the gut microbiota, gut metabolites, and epilepsy. However, this association is easily influenced by confounders such as diet, and the causality of this association remains obscure.	Two-sample summary-level	Epilepsy	Childhood absence epilepsy	Brain	MR-Base ID = ieu-b-13	MR-Base / IEUOpenGWAS	NA	Both	793	29677	793	29677	NA	case-control	Mixed	Gut microbiome	family.FamilyXIII	Kurilshikov 2021	Range: 4-89	both	18340	18340	NA	healthy subjects	European (78%), East-Asian (4%), Admixed (1%), "Multiethnic" (7%), Middle East (3%), Hispanic (6%), AfroAmerican (0.6%)	Not mentioned	Not mentioned	R-squared <0.1 with 500kb	MR-Egger and comparison with weighted median and MR-PRESSO with removal of outliers	1e-05	Authors simply mention that the data were harmonized but there is no description of this so not clear whether analyses were conducted correctly	Not mentioned	Not mentioned	NA	NA	NA	31 loci (1431 SNPs) associated with microbial (binary and quantitative traits)	Authors did not present the number of SNPs used in this analysis (only the four that reached their multiple testing threshold)	No	NA	IVW	Weighted median	MR Egger	MR-PRESSO	Cochrans Q	Leave-one-out	Authors also conduct Steiger filtering; Authors refer to the different methods incorrectly so it's not clear exactly what method they undertook - they say "invesre variance weighted median (IVW)" and reference the "weighted median mode"	Authors did calculate the F-statistic but did not present it for this analysis - they only presented the F-statistics for the four results that reached their multiple testing threshold.	R version 4.1.3	TwoSampleMR (though authors say "two-sample MR") version 0.5.6.	No	No	The authors correct for multiple testing within each taxonomical level (phylum, class, order, family, genus)	Not clear	case-control	Beta	-0.0102	NA	NA	NA	NA	0.6919	NA	NA	First, as SNPs in the MiBioGen study less than 5 × 10–8 are not sufficient for MR analysis, the significance level of gut microbiota IV selection is set at 1 × 10–5 instead of 5 × 10–8, which is the same as that in a previous publication (Ni et al., 2021). However, the F-statistics are guaranteed to be > 10 to exclude potential weak instrument bias and make the statistical results more robust (Burgess and Thompson, 2011). Second, as the epilepsy ILAE GWAS dataset lacks exposure levels and periods, the effect of gut microbiomes and metabolites on epilepsy exposed to different levels or timings must be further ascertained. Third, although previous observational studies mainly focused on the relationship between the gut microbiota and DRE, MR has not been conducted to explore the causality between gut microbiota, metabolites, and DRE due to the lack of GWAS summary-level data on DRE, which is worth researching in future. Fourth, direct mechanistic research to support our findings is still lacking. To obtain more direct evidence of the relationship between the gut microbiota and epilepsy, more research is required to explore the effects of these bacteria on the immune response, blood-brain barrier permeability, neuronal excitability, and brain development.	Authors don't mention this as a limitation but do say "the gut microbiota is easily influenced by environmental factors, such as diet. However, horizontal pleiotropy is excluded from our MR analysis based on the following two sensitivity analyses: MR-Egger and MR-PRESSO results."	As the gut microbiota GWAS dataset is based on three ancestries, the generalizability of our results applies to different populations.	Not mentioned	No - outcome GWAS not clear (Table provides the MR-Base IDs so is likely to be pubmed ID 30531953)	Yes - they focused on metabolites and did the reverse MR	family.FamilyXIII	Childhood absence epilepsy	-0.0102	NA	NA	NA	NA	0.6919	NA	NA
1795779689	No	No	Yes	Genetically proxied gut microbiota, gut metabolites with risk of epilepsy and the subtypes: A bi-directional Mendelian randomization study	2022	Frontiers in Molecular Neuroscience	https://doi.org/10.3389/fnmol.2022.994270	Yuzhen Ouyang	Lili Long and Zhuanyi Yang	longlili1982@126.com and neuroyzy@csu.edu.cn	Department of Neurology, Xiangya Hospital, Central South University, Changsha, China	Aiming to explore the causal relationship and ascertain specific gut microbe taxa for epilepsy, we conducted a bi-directional Mendelian randomization (MR) study based on the genome-wide association study (GWAS) data of epilepsy from the International League Against Epilepsy, with the gut microbiota GWAS results from MiBioGen, and summary-level GWAS data of gut microbiota-dependent metabolites trimethylamine N-oxide and its predecessors.	An increasing number of observational studies have revealed an association among the gut microbiota, gut metabolites, and epilepsy. However, this association is easily influenced by confounders such as diet, and the causality of this association remains obscure.	Two-sample summary-level	Epilepsy	Focal epilepsy-documented hippocampal sclerosis	Brain	MR-Base ID = ieu-b-14	MR-Base / IEUOpenGWAS	NA	Both	803	29677	803	29677	NA	case-control	Mixed	Gut microbiome	family.FamilyXIII	Kurilshikov 2021	Range: 4-89	both	18340	18340	NA	healthy subjects	European (78%), East-Asian (4%), Admixed (1%), "Multiethnic" (7%), Middle East (3%), Hispanic (6%), AfroAmerican (0.6%)	Not mentioned	Not mentioned	R-squared <0.1 with 500kb	MR-Egger and comparison with weighted median and MR-PRESSO with removal of outliers	1e-05	Authors simply mention that the data were harmonized but there is no description of this so not clear whether analyses were conducted correctly	Not mentioned	Not mentioned	NA	NA	NA	31 loci (1431 SNPs) associated with microbial (binary and quantitative traits)	Authors did not present the number of SNPs used in this analysis (only the four that reached their multiple testing threshold)	No	NA	IVW	Weighted median	MR Egger	MR-PRESSO	Cochrans Q	Leave-one-out	Authors also conduct Steiger filtering; Authors refer to the different methods incorrectly so it's not clear exactly what method they undertook - they say "invesre variance weighted median (IVW)" and reference the "weighted median mode"	Authors did calculate the F-statistic but did not present it for this analysis - they only presented the F-statistics for the four results that reached their multiple testing threshold.	R version 4.1.3	TwoSampleMR (though authors say "two-sample MR") version 0.5.6.	No	No	The authors correct for multiple testing within each taxonomical level (phylum, class, order, family, genus)	Not clear	case-control	Beta	-0.0245	NA	NA	NA	NA	0.12746	NA	NA	First, as SNPs in the MiBioGen study less than 5 × 10–8 are not sufficient for MR analysis, the significance level of gut microbiota IV selection is set at 1 × 10–5 instead of 5 × 10–8, which is the same as that in a previous publication (Ni et al., 2021). However, the F-statistics are guaranteed to be > 10 to exclude potential weak instrument bias and make the statistical results more robust (Burgess and Thompson, 2011). Second, as the epilepsy ILAE GWAS dataset lacks exposure levels and periods, the effect of gut microbiomes and metabolites on epilepsy exposed to different levels or timings must be further ascertained. Third, although previous observational studies mainly focused on the relationship between the gut microbiota and DRE, MR has not been conducted to explore the causality between gut microbiota, metabolites, and DRE due to the lack of GWAS summary-level data on DRE, which is worth researching in future. Fourth, direct mechanistic research to support our findings is still lacking. To obtain more direct evidence of the relationship between the gut microbiota and epilepsy, more research is required to explore the effects of these bacteria on the immune response, blood-brain barrier permeability, neuronal excitability, and brain development.	Authors don't mention this as a limitation but do say "the gut microbiota is easily influenced by environmental factors, such as diet. However, horizontal pleiotropy is excluded from our MR analysis based on the following two sensitivity analyses: MR-Egger and MR-PRESSO results."	As the gut microbiota GWAS dataset is based on three ancestries, the generalizability of our results applies to different populations.	Not mentioned	No - outcome GWAS not clear (Table provides the MR-Base IDs so is likely to be pubmed ID 30531953)	Yes - they focused on metabolites and did the reverse MR	family.FamilyXIII	Focal epilepsy-documented hippocampal sclerosis	-0.0245	NA	NA	NA	NA	0.12746	NA	NA
1795779689	No	No	Yes	Genetically proxied gut microbiota, gut metabolites with risk of epilepsy and the subtypes: A bi-directional Mendelian randomization study	2022	Frontiers in Molecular Neuroscience	https://doi.org/10.3389/fnmol.2022.994270	Yuzhen Ouyang	Lili Long and Zhuanyi Yang	longlili1982@126.com and neuroyzy@csu.edu.cn	Department of Neurology, Xiangya Hospital, Central South University, Changsha, China	Aiming to explore the causal relationship and ascertain specific gut microbe taxa for epilepsy, we conducted a bi-directional Mendelian randomization (MR) study based on the genome-wide association study (GWAS) data of epilepsy from the International League Against Epilepsy, with the gut microbiota GWAS results from MiBioGen, and summary-level GWAS data of gut microbiota-dependent metabolites trimethylamine N-oxide and its predecessors.	An increasing number of observational studies have revealed an association among the gut microbiota, gut metabolites, and epilepsy. However, this association is easily influenced by confounders such as diet, and the causality of this association remains obscure.	Two-sample summary-level	Epilepsy	Focal epilepsy-documented lesion other than hippocampal sclerosis	Brain	MR-Base ID = ieu-b-15	MR-Base / IEUOpenGWAS	NA	Both	3070	29677	3070	29677	NA	case-control	Mixed	Gut microbiome	family.FamilyXIII	Kurilshikov 2021	Range: 4-89	both	18340	18340	NA	healthy subjects	European (78%), East-Asian (4%), Admixed (1%), "Multiethnic" (7%), Middle East (3%), Hispanic (6%), AfroAmerican (0.6%)	Not mentioned	Not mentioned	R-squared <0.1 with 500kb	MR-Egger and comparison with weighted median and MR-PRESSO with removal of outliers	1e-05	Authors simply mention that the data were harmonized but there is no description of this so not clear whether analyses were conducted correctly	Not mentioned	Not mentioned	NA	NA	NA	31 loci (1431 SNPs) associated with microbial (binary and quantitative traits)	Authors did not present the number of SNPs used in this analysis (only the four that reached their multiple testing threshold)	No	NA	IVW	Weighted median	MR Egger	MR-PRESSO	Cochrans Q	Leave-one-out	Authors also conduct Steiger filtering; Authors refer to the different methods incorrectly so it's not clear exactly what method they undertook - they say "invesre variance weighted median (IVW)" and reference the "weighted median mode"	Authors did calculate the F-statistic but did not present it for this analysis - they only presented the F-statistics for the four results that reached their multiple testing threshold.	R version 4.1.3	TwoSampleMR (though authors say "two-sample MR") version 0.5.6.	No	No	The authors correct for multiple testing within each taxonomical level (phylum, class, order, family, genus)	Not clear	case-control	Beta	-0.04282	NA	NA	NA	NA	0.13859	NA	NA	First, as SNPs in the MiBioGen study less than 5 × 10–8 are not sufficient for MR analysis, the significance level of gut microbiota IV selection is set at 1 × 10–5 instead of 5 × 10–8, which is the same as that in a previous publication (Ni et al., 2021). However, the F-statistics are guaranteed to be > 10 to exclude potential weak instrument bias and make the statistical results more robust (Burgess and Thompson, 2011). Second, as the epilepsy ILAE GWAS dataset lacks exposure levels and periods, the effect of gut microbiomes and metabolites on epilepsy exposed to different levels or timings must be further ascertained. Third, although previous observational studies mainly focused on the relationship between the gut microbiota and DRE, MR has not been conducted to explore the causality between gut microbiota, metabolites, and DRE due to the lack of GWAS summary-level data on DRE, which is worth researching in future. Fourth, direct mechanistic research to support our findings is still lacking. To obtain more direct evidence of the relationship between the gut microbiota and epilepsy, more research is required to explore the effects of these bacteria on the immune response, blood-brain barrier permeability, neuronal excitability, and brain development.	Authors don't mention this as a limitation but do say "the gut microbiota is easily influenced by environmental factors, such as diet. However, horizontal pleiotropy is excluded from our MR analysis based on the following two sensitivity analyses: MR-Egger and MR-PRESSO results."	As the gut microbiota GWAS dataset is based on three ancestries, the generalizability of our results applies to different populations.	Not mentioned	No - outcome GWAS not clear (Table provides the MR-Base IDs so is likely to be pubmed ID 30531953)	Yes - they focused on metabolites and did the reverse MR	family.FamilyXIII	Focal epilepsy-documented lesion other than hippocampal sclerosis	-0.04282	NA	NA	NA	NA	0.13859	NA	NA
1795779689	No	No	Yes	Genetically proxied gut microbiota, gut metabolites with risk of epilepsy and the subtypes: A bi-directional Mendelian randomization study	2022	Frontiers in Molecular Neuroscience	https://doi.org/10.3389/fnmol.2022.994270	Yuzhen Ouyang	Lili Long and Zhuanyi Yang	longlili1982@126.com and neuroyzy@csu.edu.cn	Department of Neurology, Xiangya Hospital, Central South University, Changsha, China	Aiming to explore the causal relationship and ascertain specific gut microbe taxa for epilepsy, we conducted a bi-directional Mendelian randomization (MR) study based on the genome-wide association study (GWAS) data of epilepsy from the International League Against Epilepsy, with the gut microbiota GWAS results from MiBioGen, and summary-level GWAS data of gut microbiota-dependent metabolites trimethylamine N-oxide and its predecessors.	An increasing number of observational studies have revealed an association among the gut microbiota, gut metabolites, and epilepsy. However, this association is easily influenced by confounders such as diet, and the causality of this association remains obscure.	Two-sample summary-level	Epilepsy	Generalized epilepsy with tonic-clonic seizures	Brain	MR-Base ID = ieu-b-16	MR-Base / IEUOpenGWAS	NA	Both	228	29677	228	29677	NA	case-control	Mixed	Gut microbiome	family.FamilyXIII	Kurilshikov 2021	Range: 4-89	both	18340	18340	NA	healthy subjects	European (78%), East-Asian (4%), Admixed (1%), "Multiethnic" (7%), Middle East (3%), Hispanic (6%), AfroAmerican (0.6%)	Not mentioned	Not mentioned	R-squared <0.1 with 500kb	MR-Egger and comparison with weighted median and MR-PRESSO with removal of outliers	1e-05	Authors simply mention that the data were harmonized but there is no description of this so not clear whether analyses were conducted correctly	Not mentioned	Not mentioned	NA	NA	NA	31 loci (1431 SNPs) associated with microbial (binary and quantitative traits)	Authors did not present the number of SNPs used in this analysis (only the four that reached their multiple testing threshold)	No	NA	IVW	Weighted median	MR Egger	MR-PRESSO	Cochrans Q	Leave-one-out	Authors also conduct Steiger filtering; Authors refer to the different methods incorrectly so it's not clear exactly what method they undertook - they say "invesre variance weighted median (IVW)" and reference the "weighted median mode"	Authors did calculate the F-statistic but did not present it for this analysis - they only presented the F-statistics for the four results that reached their multiple testing threshold.	R version 4.1.3	TwoSampleMR (though authors say "two-sample MR") version 0.5.6.	No	No	The authors correct for multiple testing within each taxonomical level (phylum, class, order, family, genus)	Not clear	case-control	Beta	-0.01382	NA	NA	NA	NA	0.15275	NA	NA	First, as SNPs in the MiBioGen study less than 5 × 10–8 are not sufficient for MR analysis, the significance level of gut microbiota IV selection is set at 1 × 10–5 instead of 5 × 10–8, which is the same as that in a previous publication (Ni et al., 2021). However, the F-statistics are guaranteed to be > 10 to exclude potential weak instrument bias and make the statistical results more robust (Burgess and Thompson, 2011). Second, as the epilepsy ILAE GWAS dataset lacks exposure levels and periods, the effect of gut microbiomes and metabolites on epilepsy exposed to different levels or timings must be further ascertained. Third, although previous observational studies mainly focused on the relationship between the gut microbiota and DRE, MR has not been conducted to explore the causality between gut microbiota, metabolites, and DRE due to the lack of GWAS summary-level data on DRE, which is worth researching in future. Fourth, direct mechanistic research to support our findings is still lacking. To obtain more direct evidence of the relationship between the gut microbiota and epilepsy, more research is required to explore the effects of these bacteria on the immune response, blood-brain barrier permeability, neuronal excitability, and brain development.	Authors don't mention this as a limitation but do say "the gut microbiota is easily influenced by environmental factors, such as diet. However, horizontal pleiotropy is excluded from our MR analysis based on the following two sensitivity analyses: MR-Egger and MR-PRESSO results."	As the gut microbiota GWAS dataset is based on three ancestries, the generalizability of our results applies to different populations.	Not mentioned	No - outcome GWAS not clear (Table provides the MR-Base IDs so is likely to be pubmed ID 30531953)	Yes - they focused on metabolites and did the reverse MR	family.FamilyXIII	Generalized epilepsy with tonic-clonic seizures	-0.01382	NA	NA	NA	NA	0.15275	NA	NA
1795779689	No	No	Yes	Genetically proxied gut microbiota, gut metabolites with risk of epilepsy and the subtypes: A bi-directional Mendelian randomization study	2022	Frontiers in Molecular Neuroscience	https://doi.org/10.3389/fnmol.2022.994270	Yuzhen Ouyang	Lili Long and Zhuanyi Yang	longlili1982@126.com and neuroyzy@csu.edu.cn	Department of Neurology, Xiangya Hospital, Central South University, Changsha, China	Aiming to explore the causal relationship and ascertain specific gut microbe taxa for epilepsy, we conducted a bi-directional Mendelian randomization (MR) study based on the genome-wide association study (GWAS) data of epilepsy from the International League Against Epilepsy, with the gut microbiota GWAS results from MiBioGen, and summary-level GWAS data of gut microbiota-dependent metabolites trimethylamine N-oxide and its predecessors.	An increasing number of observational studies have revealed an association among the gut microbiota, gut metabolites, and epilepsy. However, this association is easily influenced by confounders such as diet, and the causality of this association remains obscure.	Two-sample summary-level	Epilepsy	Juvenile myoclonic epilepsy	Brain	MR-Base ID = ieu-b-17	MR-Base / IEUOpenGWAS	NA	Both	1181	29677	1181	29677	NA	case-control	Mixed	Gut microbiome	family.FamilyXIII	Kurilshikov 2021	Range: 4-89	both	18340	18340	NA	healthy subjects	European (78%), East-Asian (4%), Admixed (1%), "Multiethnic" (7%), Middle East (3%), Hispanic (6%), AfroAmerican (0.6%)	Not mentioned	Not mentioned	R-squared <0.1 with 500kb	MR-Egger and comparison with weighted median and MR-PRESSO with removal of outliers	1e-05	Authors simply mention that the data were harmonized but there is no description of this so not clear whether analyses were conducted correctly	Not mentioned	Not mentioned	NA	NA	NA	31 loci (1431 SNPs) associated with microbial (binary and quantitative traits)	Authors did not present the number of SNPs used in this analysis (only the four that reached their multiple testing threshold)	No	NA	IVW	Weighted median	MR Egger	MR-PRESSO	Cochrans Q	Leave-one-out	Authors also conduct Steiger filtering; Authors refer to the different methods incorrectly so it's not clear exactly what method they undertook - they say "invesre variance weighted median (IVW)" and reference the "weighted median mode"	Authors did calculate the F-statistic but did not present it for this analysis - they only presented the F-statistics for the four results that reached their multiple testing threshold.	R version 4.1.3	TwoSampleMR (though authors say "two-sample MR") version 0.5.6.	No	No	The authors correct for multiple testing within each taxonomical level (phylum, class, order, family, genus)	Not clear	case-control	Beta	-0.01064	NA	NA	NA	NA	0.60496	NA	NA	First, as SNPs in the MiBioGen study less than 5 × 10–8 are not sufficient for MR analysis, the significance level of gut microbiota IV selection is set at 1 × 10–5 instead of 5 × 10–8, which is the same as that in a previous publication (Ni et al., 2021). However, the F-statistics are guaranteed to be > 10 to exclude potential weak instrument bias and make the statistical results more robust (Burgess and Thompson, 2011). Second, as the epilepsy ILAE GWAS dataset lacks exposure levels and periods, the effect of gut microbiomes and metabolites on epilepsy exposed to different levels or timings must be further ascertained. Third, although previous observational studies mainly focused on the relationship between the gut microbiota and DRE, MR has not been conducted to explore the causality between gut microbiota, metabolites, and DRE due to the lack of GWAS summary-level data on DRE, which is worth researching in future. Fourth, direct mechanistic research to support our findings is still lacking. To obtain more direct evidence of the relationship between the gut microbiota and epilepsy, more research is required to explore the effects of these bacteria on the immune response, blood-brain barrier permeability, neuronal excitability, and brain development.	Authors don't mention this as a limitation but do say "the gut microbiota is easily influenced by environmental factors, such as diet. However, horizontal pleiotropy is excluded from our MR analysis based on the following two sensitivity analyses: MR-Egger and MR-PRESSO results."	As the gut microbiota GWAS dataset is based on three ancestries, the generalizability of our results applies to different populations.	Not mentioned	No - outcome GWAS not clear (Table provides the MR-Base IDs so is likely to be pubmed ID 30531953)	Yes - they focused on metabolites and did the reverse MR	family.FamilyXIII	Juvenile myoclonic epilepsy	-0.01064	NA	NA	NA	NA	0.60496	NA	NA
1795779689	No	No	Yes	Genetically proxied gut microbiota, gut metabolites with risk of epilepsy and the subtypes: A bi-directional Mendelian randomization study	2022	Frontiers in Molecular Neuroscience	https://doi.org/10.3389/fnmol.2022.994270	Yuzhen Ouyang	Lili Long and Zhuanyi Yang	longlili1982@126.com and neuroyzy@csu.edu.cn	Department of Neurology, Xiangya Hospital, Central South University, Changsha, China	Aiming to explore the causal relationship and ascertain specific gut microbe taxa for epilepsy, we conducted a bi-directional Mendelian randomization (MR) study based on the genome-wide association study (GWAS) data of epilepsy from the International League Against Epilepsy, with the gut microbiota GWAS results from MiBioGen, and summary-level GWAS data of gut microbiota-dependent metabolites trimethylamine N-oxide and its predecessors.	An increasing number of observational studies have revealed an association among the gut microbiota, gut metabolites, and epilepsy. However, this association is easily influenced by confounders such as diet, and the causality of this association remains obscure.	Two-sample summary-level	Epilepsy	Epilepsy (all documented cases)	Brain	MR-Base ID = ieu-b-8	MR-Base / IEUOpenGWAS	NA	Both	15212	29677	15212	29677	NA	case-control	Mixed	Gut microbiome	family.FamilyXIII	Kurilshikov 2021	Range: 4-89	both	18340	18340	NA	healthy subjects	European (78%), East-Asian (4%), Admixed (1%), "Multiethnic" (7%), Middle East (3%), Hispanic (6%), AfroAmerican (0.6%)	Not mentioned	Not mentioned	R-squared <0.1 with 500kb	MR-Egger and comparison with weighted median and MR-PRESSO with removal of outliers	1e-05	Authors simply mention that the data were harmonized but there is no description of this so not clear whether analyses were conducted correctly	Not mentioned	Not mentioned	NA	NA	NA	31 loci (1431 SNPs) associated with microbial (binary and quantitative traits)	Authors did not present the number of SNPs used in this analysis (only the four that reached their multiple testing threshold)	No	NA	IVW	Weighted median	MR Egger	MR-PRESSO	Cochrans Q	Leave-one-out	Authors also conduct Steiger filtering; Authors refer to the different methods incorrectly so it's not clear exactly what method they undertook - they say "invesre variance weighted median (IVW)" and reference the "weighted median mode"	Authors did calculate the F-statistic but did not present it for this analysis - they only presented the F-statistics for the four results that reached their multiple testing threshold.	R version 4.1.3	TwoSampleMR (though authors say "two-sample MR") version 0.5.6.	No	No	The authors correct for multiple testing within each taxonomical level (phylum, class, order, family, genus)	Not clear	case-control	Beta	-0.2387	NA	NA	NA	NA	0.03111	NA	NA	First, as SNPs in the MiBioGen study less than 5 × 10–8 are not sufficient for MR analysis, the significance level of gut microbiota IV selection is set at 1 × 10–5 instead of 5 × 10–8, which is the same as that in a previous publication (Ni et al., 2021). However, the F-statistics are guaranteed to be > 10 to exclude potential weak instrument bias and make the statistical results more robust (Burgess and Thompson, 2011). Second, as the epilepsy ILAE GWAS dataset lacks exposure levels and periods, the effect of gut microbiomes and metabolites on epilepsy exposed to different levels or timings must be further ascertained. Third, although previous observational studies mainly focused on the relationship between the gut microbiota and DRE, MR has not been conducted to explore the causality between gut microbiota, metabolites, and DRE due to the lack of GWAS summary-level data on DRE, which is worth researching in future. Fourth, direct mechanistic research to support our findings is still lacking. To obtain more direct evidence of the relationship between the gut microbiota and epilepsy, more research is required to explore the effects of these bacteria on the immune response, blood-brain barrier permeability, neuronal excitability, and brain development.	Authors don't mention this as a limitation but do say "the gut microbiota is easily influenced by environmental factors, such as diet. However, horizontal pleiotropy is excluded from our MR analysis based on the following two sensitivity analyses: MR-Egger and MR-PRESSO results."	As the gut microbiota GWAS dataset is based on three ancestries, the generalizability of our results applies to different populations.	Not mentioned	No - outcome GWAS not clear (Table provides the MR-Base IDs so is likely to be pubmed ID 30531953)	Yes - they focused on metabolites and did the reverse MR	family.FamilyXIII	Epilepsy (all documented cases)	-0.2387	NA	NA	NA	NA	0.03111	NA	NA
1795779689	No	No	Yes	Genetically proxied gut microbiota, gut metabolites with risk of epilepsy and the subtypes: A bi-directional Mendelian randomization study	2022	Frontiers in Molecular Neuroscience	https://doi.org/10.3389/fnmol.2022.994270	Yuzhen Ouyang	Lili Long and Zhuanyi Yang	longlili1982@126.com and neuroyzy@csu.edu.cn	Department of Neurology, Xiangya Hospital, Central South University, Changsha, China	Aiming to explore the causal relationship and ascertain specific gut microbe taxa for epilepsy, we conducted a bi-directional Mendelian randomization (MR) study based on the genome-wide association study (GWAS) data of epilepsy from the International League Against Epilepsy, with the gut microbiota GWAS results from MiBioGen, and summary-level GWAS data of gut microbiota-dependent metabolites trimethylamine N-oxide and its predecessors.	An increasing number of observational studies have revealed an association among the gut microbiota, gut metabolites, and epilepsy. However, this association is easily influenced by confounders such as diet, and the causality of this association remains obscure.	Two-sample summary-level	Epilepsy	Generalized epilepsy (all documented cases)	Brain	MR-Base ID = ieu-b-9	MR-Base / IEUOpenGWAS	NA	Both	3769	29677	3769	29677	NA	case-control	Mixed	Gut microbiome	family.FamilyXIII	Kurilshikov 2021	Range: 4-89	both	18340	18340	NA	healthy subjects	European (78%), East-Asian (4%), Admixed (1%), "Multiethnic" (7%), Middle East (3%), Hispanic (6%), AfroAmerican (0.6%)	Not mentioned	Not mentioned	R-squared <0.1 with 500kb	MR-Egger and comparison with weighted median and MR-PRESSO with removal of outliers	1e-05	Authors simply mention that the data were harmonized but there is no description of this so not clear whether analyses were conducted correctly	Not mentioned	Not mentioned	NA	NA	NA	31 loci (1431 SNPs) associated with microbial (binary and quantitative traits)	Authors did not present the number of SNPs used in this analysis (only the four that reached their multiple testing threshold)	No	NA	IVW	Weighted median	MR Egger	MR-PRESSO	Cochrans Q	Leave-one-out	Authors also conduct Steiger filtering; Authors refer to the different methods incorrectly so it's not clear exactly what method they undertook - they say "invesre variance weighted median (IVW)" and reference the "weighted median mode"	Authors did calculate the F-statistic but did not present it for this analysis - they only presented the F-statistics for the four results that reached their multiple testing threshold.	R version 4.1.3	TwoSampleMR (though authors say "two-sample MR") version 0.5.6.	No	No	The authors correct for multiple testing within each taxonomical level (phylum, class, order, family, genus)	Not clear	case-control	Beta	-0.26675	NA	NA	NA	NA	0.111	NA	NA	First, as SNPs in the MiBioGen study less than 5 × 10–8 are not sufficient for MR analysis, the significance level of gut microbiota IV selection is set at 1 × 10–5 instead of 5 × 10–8, which is the same as that in a previous publication (Ni et al., 2021). However, the F-statistics are guaranteed to be > 10 to exclude potential weak instrument bias and make the statistical results more robust (Burgess and Thompson, 2011). Second, as the epilepsy ILAE GWAS dataset lacks exposure levels and periods, the effect of gut microbiomes and metabolites on epilepsy exposed to different levels or timings must be further ascertained. Third, although previous observational studies mainly focused on the relationship between the gut microbiota and DRE, MR has not been conducted to explore the causality between gut microbiota, metabolites, and DRE due to the lack of GWAS summary-level data on DRE, which is worth researching in future. Fourth, direct mechanistic research to support our findings is still lacking. To obtain more direct evidence of the relationship between the gut microbiota and epilepsy, more research is required to explore the effects of these bacteria on the immune response, blood-brain barrier permeability, neuronal excitability, and brain development.	Authors don't mention this as a limitation but do say "the gut microbiota is easily influenced by environmental factors, such as diet. However, horizontal pleiotropy is excluded from our MR analysis based on the following two sensitivity analyses: MR-Egger and MR-PRESSO results."	As the gut microbiota GWAS dataset is based on three ancestries, the generalizability of our results applies to different populations.	Not mentioned	No - outcome GWAS not clear (Table provides the MR-Base IDs so is likely to be pubmed ID 30531953)	Yes - they focused on metabolites and did the reverse MR	family.FamilyXIII	Generalized epilepsy (all documented cases)	-0.26675	NA	NA	NA	NA	0.111	NA	NA
1795779689	No	No	Yes	Genetically proxied gut microbiota, gut metabolites with risk of epilepsy and the subtypes: A bi-directional Mendelian randomization study	2022	Frontiers in Molecular Neuroscience	https://doi.org/10.3389/fnmol.2022.994270	Yuzhen Ouyang	Lili Long and Zhuanyi Yang	longlili1982@126.com and neuroyzy@csu.edu.cn	Department of Neurology, Xiangya Hospital, Central South University, Changsha, China	Aiming to explore the causal relationship and ascertain specific gut microbe taxa for epilepsy, we conducted a bi-directional Mendelian randomization (MR) study based on the genome-wide association study (GWAS) data of epilepsy from the International League Against Epilepsy, with the gut microbiota GWAS results from MiBioGen, and summary-level GWAS data of gut microbiota-dependent metabolites trimethylamine N-oxide and its predecessors.	An increasing number of observational studies have revealed an association among the gut microbiota, gut metabolites, and epilepsy. However, this association is easily influenced by confounders such as diet, and the causality of this association remains obscure.	Two-sample summary-level	Epilepsy	Focal epilepsy (all documented cases)	Brain	MR-Base ID = ieu-b-10	MR-Base / IEUOpenGWAS	NA	Both	9671	29677	9671	29677	NA	case-control	Mixed	Gut microbiome	family.Lachnospiraceae	Kurilshikov 2021	Range: 4-89	both	18340	18340	NA	healthy subjects	European (78%), East-Asian (4%), Admixed (1%), "Multiethnic" (7%), Middle East (3%), Hispanic (6%), AfroAmerican (0.6%)	Not mentioned	Not mentioned	R-squared <0.1 with 500kb	MR-Egger and comparison with weighted median and MR-PRESSO with removal of outliers	1e-05	Authors simply mention that the data were harmonized but there is no description of this so not clear whether analyses were conducted correctly	Not mentioned	Not mentioned	NA	NA	NA	31 loci (1431 SNPs) associated with microbial (binary and quantitative traits)	Authors did not present the number of SNPs used in this analysis (only the four that reached their multiple testing threshold)	No	NA	IVW	Weighted median	MR Egger	MR-PRESSO	Cochrans Q	Leave-one-out	Authors also conduct Steiger filtering; Authors refer to the different methods incorrectly so it's not clear exactly what method they undertook - they say "invesre variance weighted median (IVW)" and reference the "weighted median mode"	Authors did calculate the F-statistic but did not present it for this analysis - they only presented the F-statistics for the four results that reached their multiple testing threshold.	R version 4.1.3	TwoSampleMR (though authors say "two-sample MR") version 0.5.6.	No	No	The authors correct for multiple testing within each taxonomical level (phylum, class, order, family, genus)	Not clear	case-control	Beta	0.018	NA	NA	NA	NA	0.81112	NA	NA	First, as SNPs in the MiBioGen study less than 5 × 10–8 are not sufficient for MR analysis, the significance level of gut microbiota IV selection is set at 1 × 10–5 instead of 5 × 10–8, which is the same as that in a previous publication (Ni et al., 2021). However, the F-statistics are guaranteed to be > 10 to exclude potential weak instrument bias and make the statistical results more robust (Burgess and Thompson, 2011). Second, as the epilepsy ILAE GWAS dataset lacks exposure levels and periods, the effect of gut microbiomes and metabolites on epilepsy exposed to different levels or timings must be further ascertained. Third, although previous observational studies mainly focused on the relationship between the gut microbiota and DRE, MR has not been conducted to explore the causality between gut microbiota, metabolites, and DRE due to the lack of GWAS summary-level data on DRE, which is worth researching in future. Fourth, direct mechanistic research to support our findings is still lacking. To obtain more direct evidence of the relationship between the gut microbiota and epilepsy, more research is required to explore the effects of these bacteria on the immune response, blood-brain barrier permeability, neuronal excitability, and brain development.	Authors don't mention this as a limitation but do say "the gut microbiota is easily influenced by environmental factors, such as diet. However, horizontal pleiotropy is excluded from our MR analysis based on the following two sensitivity analyses: MR-Egger and MR-PRESSO results."	As the gut microbiota GWAS dataset is based on three ancestries, the generalizability of our results applies to different populations.	Not mentioned	No - outcome GWAS not clear (Table provides the MR-Base IDs so is likely to be pubmed ID 30531953)	Yes - they focused on metabolites and did the reverse MR	family.Lachnospiraceae	Focal epilepsy (all documented cases)	0.018	NA	NA	NA	NA	0.81112	NA	NA
1795779689	No	No	Yes	Genetically proxied gut microbiota, gut metabolites with risk of epilepsy and the subtypes: A bi-directional Mendelian randomization study	2022	Frontiers in Molecular Neuroscience	https://doi.org/10.3389/fnmol.2022.994270	Yuzhen Ouyang	Lili Long and Zhuanyi Yang	longlili1982@126.com and neuroyzy@csu.edu.cn	Department of Neurology, Xiangya Hospital, Central South University, Changsha, China	Aiming to explore the causal relationship and ascertain specific gut microbe taxa for epilepsy, we conducted a bi-directional Mendelian randomization (MR) study based on the genome-wide association study (GWAS) data of epilepsy from the International League Against Epilepsy, with the gut microbiota GWAS results from MiBioGen, and summary-level GWAS data of gut microbiota-dependent metabolites trimethylamine N-oxide and its predecessors.	An increasing number of observational studies have revealed an association among the gut microbiota, gut metabolites, and epilepsy. However, this association is easily influenced by confounders such as diet, and the causality of this association remains obscure.	Two-sample summary-level	Epilepsy	Focal epilepsy-documented lesion negative	Brain	MR-Base ID = ieu-b-11	MR-Base / IEUOpenGWAS	NA	Both	2716	29677	2716	29677	NA	case-control	Mixed	Gut microbiome	family.Lachnospiraceae	Kurilshikov 2021	Range: 4-89	both	18340	18340	NA	healthy subjects	European (78%), East-Asian (4%), Admixed (1%), "Multiethnic" (7%), Middle East (3%), Hispanic (6%), AfroAmerican (0.6%)	Not mentioned	Not mentioned	R-squared <0.1 with 500kb	MR-Egger and comparison with weighted median and MR-PRESSO with removal of outliers	1e-05	Authors simply mention that the data were harmonized but there is no description of this so not clear whether analyses were conducted correctly	Not mentioned	Not mentioned	NA	NA	NA	31 loci (1431 SNPs) associated with microbial (binary and quantitative traits)	Authors did not present the number of SNPs used in this analysis (only the four that reached their multiple testing threshold)	No	NA	IVW	Weighted median	MR Egger	MR-PRESSO	Cochrans Q	Leave-one-out	Authors also conduct Steiger filtering; Authors refer to the different methods incorrectly so it's not clear exactly what method they undertook - they say "invesre variance weighted median (IVW)" and reference the "weighted median mode"	Authors did calculate the F-statistic but did not present it for this analysis - they only presented the F-statistics for the four results that reached their multiple testing threshold.	R version 4.1.3	TwoSampleMR (though authors say "two-sample MR") version 0.5.6.	No	No	The authors correct for multiple testing within each taxonomical level (phylum, class, order, family, genus)	Not clear	case-control	Beta	0.01581	NA	NA	NA	NA	0.4524	NA	NA	First, as SNPs in the MiBioGen study less than 5 × 10–8 are not sufficient for MR analysis, the significance level of gut microbiota IV selection is set at 1 × 10–5 instead of 5 × 10–8, which is the same as that in a previous publication (Ni et al., 2021). However, the F-statistics are guaranteed to be > 10 to exclude potential weak instrument bias and make the statistical results more robust (Burgess and Thompson, 2011). Second, as the epilepsy ILAE GWAS dataset lacks exposure levels and periods, the effect of gut microbiomes and metabolites on epilepsy exposed to different levels or timings must be further ascertained. Third, although previous observational studies mainly focused on the relationship between the gut microbiota and DRE, MR has not been conducted to explore the causality between gut microbiota, metabolites, and DRE due to the lack of GWAS summary-level data on DRE, which is worth researching in future. Fourth, direct mechanistic research to support our findings is still lacking. To obtain more direct evidence of the relationship between the gut microbiota and epilepsy, more research is required to explore the effects of these bacteria on the immune response, blood-brain barrier permeability, neuronal excitability, and brain development.	Authors don't mention this as a limitation but do say "the gut microbiota is easily influenced by environmental factors, such as diet. However, horizontal pleiotropy is excluded from our MR analysis based on the following two sensitivity analyses: MR-Egger and MR-PRESSO results."	As the gut microbiota GWAS dataset is based on three ancestries, the generalizability of our results applies to different populations.	Not mentioned	No - outcome GWAS not clear (Table provides the MR-Base IDs so is likely to be pubmed ID 30531953)	Yes - they focused on metabolites and did the reverse MR	family.Lachnospiraceae	Focal epilepsy-documented lesion negative	0.01581	NA	NA	NA	NA	0.4524	NA	NA
1795779689	No	No	Yes	Genetically proxied gut microbiota, gut metabolites with risk of epilepsy and the subtypes: A bi-directional Mendelian randomization study	2022	Frontiers in Molecular Neuroscience	https://doi.org/10.3389/fnmol.2022.994270	Yuzhen Ouyang	Lili Long and Zhuanyi Yang	longlili1982@126.com and neuroyzy@csu.edu.cn	Department of Neurology, Xiangya Hospital, Central South University, Changsha, China	Aiming to explore the causal relationship and ascertain specific gut microbe taxa for epilepsy, we conducted a bi-directional Mendelian randomization (MR) study based on the genome-wide association study (GWAS) data of epilepsy from the International League Against Epilepsy, with the gut microbiota GWAS results from MiBioGen, and summary-level GWAS data of gut microbiota-dependent metabolites trimethylamine N-oxide and its predecessors.	An increasing number of observational studies have revealed an association among the gut microbiota, gut metabolites, and epilepsy. However, this association is easily influenced by confounders such as diet, and the causality of this association remains obscure.	Two-sample summary-level	Epilepsy	Juvenile absence epilepsy	Brain	MR-Base ID = ieu-b-12	MR-Base / IEUOpenGWAS	NA	Both	415	29677	415	29677	NA	case-control	Mixed	Gut microbiome	family.Lachnospiraceae	Kurilshikov 2021	Range: 4-89	both	18340	18340	NA	healthy subjects	European (78%), East-Asian (4%), Admixed (1%), "Multiethnic" (7%), Middle East (3%), Hispanic (6%), AfroAmerican (0.6%)	Not mentioned	Not mentioned	R-squared <0.1 with 500kb	MR-Egger and comparison with weighted median and MR-PRESSO with removal of outliers	1e-05	Authors simply mention that the data were harmonized but there is no description of this so not clear whether analyses were conducted correctly	Not mentioned	Not mentioned	NA	NA	NA	31 loci (1431 SNPs) associated with microbial (binary and quantitative traits)	Authors did not present the number of SNPs used in this analysis (only the four that reached their multiple testing threshold)	No	NA	IVW	Weighted median	MR Egger	MR-PRESSO	Cochrans Q	Leave-one-out	Authors also conduct Steiger filtering; Authors refer to the different methods incorrectly so it's not clear exactly what method they undertook - they say "invesre variance weighted median (IVW)" and reference the "weighted median mode"	Authors did calculate the F-statistic but did not present it for this analysis - they only presented the F-statistics for the four results that reached their multiple testing threshold.	R version 4.1.3	TwoSampleMR (though authors say "two-sample MR") version 0.5.6.	No	No	The authors correct for multiple testing within each taxonomical level (phylum, class, order, family, genus)	Not clear	case-control	Beta	0.01332	NA	NA	NA	NA	0.19625	NA	NA	First, as SNPs in the MiBioGen study less than 5 × 10–8 are not sufficient for MR analysis, the significance level of gut microbiota IV selection is set at 1 × 10–5 instead of 5 × 10–8, which is the same as that in a previous publication (Ni et al., 2021). However, the F-statistics are guaranteed to be > 10 to exclude potential weak instrument bias and make the statistical results more robust (Burgess and Thompson, 2011). Second, as the epilepsy ILAE GWAS dataset lacks exposure levels and periods, the effect of gut microbiomes and metabolites on epilepsy exposed to different levels or timings must be further ascertained. Third, although previous observational studies mainly focused on the relationship between the gut microbiota and DRE, MR has not been conducted to explore the causality between gut microbiota, metabolites, and DRE due to the lack of GWAS summary-level data on DRE, which is worth researching in future. Fourth, direct mechanistic research to support our findings is still lacking. To obtain more direct evidence of the relationship between the gut microbiota and epilepsy, more research is required to explore the effects of these bacteria on the immune response, blood-brain barrier permeability, neuronal excitability, and brain development.	Authors don't mention this as a limitation but do say "the gut microbiota is easily influenced by environmental factors, such as diet. However, horizontal pleiotropy is excluded from our MR analysis based on the following two sensitivity analyses: MR-Egger and MR-PRESSO results."	As the gut microbiota GWAS dataset is based on three ancestries, the generalizability of our results applies to different populations.	Not mentioned	No - outcome GWAS not clear (Table provides the MR-Base IDs so is likely to be pubmed ID 30531953)	Yes - they focused on metabolites and did the reverse MR	family.Lachnospiraceae	Juvenile absence epilepsy	0.01332	NA	NA	NA	NA	0.19625	NA	NA
1795779689	No	No	Yes	Genetically proxied gut microbiota, gut metabolites with risk of epilepsy and the subtypes: A bi-directional Mendelian randomization study	2022	Frontiers in Molecular Neuroscience	https://doi.org/10.3389/fnmol.2022.994270	Yuzhen Ouyang	Lili Long and Zhuanyi Yang	longlili1982@126.com and neuroyzy@csu.edu.cn	Department of Neurology, Xiangya Hospital, Central South University, Changsha, China	Aiming to explore the causal relationship and ascertain specific gut microbe taxa for epilepsy, we conducted a bi-directional Mendelian randomization (MR) study based on the genome-wide association study (GWAS) data of epilepsy from the International League Against Epilepsy, with the gut microbiota GWAS results from MiBioGen, and summary-level GWAS data of gut microbiota-dependent metabolites trimethylamine N-oxide and its predecessors.	An increasing number of observational studies have revealed an association among the gut microbiota, gut metabolites, and epilepsy. However, this association is easily influenced by confounders such as diet, and the causality of this association remains obscure.	Two-sample summary-level	Epilepsy	Childhood absence epilepsy	Brain	MR-Base ID = ieu-b-13	MR-Base / IEUOpenGWAS	NA	Both	793	29677	793	29677	NA	case-control	Mixed	Gut microbiome	family.Lachnospiraceae	Kurilshikov 2021	Range: 4-89	both	18340	18340	NA	healthy subjects	European (78%), East-Asian (4%), Admixed (1%), "Multiethnic" (7%), Middle East (3%), Hispanic (6%), AfroAmerican (0.6%)	Not mentioned	Not mentioned	R-squared <0.1 with 500kb	MR-Egger and comparison with weighted median and MR-PRESSO with removal of outliers	1e-05	Authors simply mention that the data were harmonized but there is no description of this so not clear whether analyses were conducted correctly	Not mentioned	Not mentioned	NA	NA	NA	31 loci (1431 SNPs) associated with microbial (binary and quantitative traits)	Authors did not present the number of SNPs used in this analysis (only the four that reached their multiple testing threshold)	No	NA	IVW	Weighted median	MR Egger	MR-PRESSO	Cochrans Q	Leave-one-out	Authors also conduct Steiger filtering; Authors refer to the different methods incorrectly so it's not clear exactly what method they undertook - they say "invesre variance weighted median (IVW)" and reference the "weighted median mode"	Authors did calculate the F-statistic but did not present it for this analysis - they only presented the F-statistics for the four results that reached their multiple testing threshold.	R version 4.1.3	TwoSampleMR (though authors say "two-sample MR") version 0.5.6.	No	No	The authors correct for multiple testing within each taxonomical level (phylum, class, order, family, genus)	Not clear	case-control	Beta	0.01339	NA	NA	NA	NA	0.31949	NA	NA	First, as SNPs in the MiBioGen study less than 5 × 10–8 are not sufficient for MR analysis, the significance level of gut microbiota IV selection is set at 1 × 10–5 instead of 5 × 10–8, which is the same as that in a previous publication (Ni et al., 2021). However, the F-statistics are guaranteed to be > 10 to exclude potential weak instrument bias and make the statistical results more robust (Burgess and Thompson, 2011). Second, as the epilepsy ILAE GWAS dataset lacks exposure levels and periods, the effect of gut microbiomes and metabolites on epilepsy exposed to different levels or timings must be further ascertained. Third, although previous observational studies mainly focused on the relationship between the gut microbiota and DRE, MR has not been conducted to explore the causality between gut microbiota, metabolites, and DRE due to the lack of GWAS summary-level data on DRE, which is worth researching in future. Fourth, direct mechanistic research to support our findings is still lacking. To obtain more direct evidence of the relationship between the gut microbiota and epilepsy, more research is required to explore the effects of these bacteria on the immune response, blood-brain barrier permeability, neuronal excitability, and brain development.	Authors don't mention this as a limitation but do say "the gut microbiota is easily influenced by environmental factors, such as diet. However, horizontal pleiotropy is excluded from our MR analysis based on the following two sensitivity analyses: MR-Egger and MR-PRESSO results."	As the gut microbiota GWAS dataset is based on three ancestries, the generalizability of our results applies to different populations.	Not mentioned	No - outcome GWAS not clear (Table provides the MR-Base IDs so is likely to be pubmed ID 30531953)	Yes - they focused on metabolites and did the reverse MR	family.Lachnospiraceae	Childhood absence epilepsy	0.01339	NA	NA	NA	NA	0.31949	NA	NA
1795779689	No	No	Yes	Genetically proxied gut microbiota, gut metabolites with risk of epilepsy and the subtypes: A bi-directional Mendelian randomization study	2022	Frontiers in Molecular Neuroscience	https://doi.org/10.3389/fnmol.2022.994270	Yuzhen Ouyang	Lili Long and Zhuanyi Yang	longlili1982@126.com and neuroyzy@csu.edu.cn	Department of Neurology, Xiangya Hospital, Central South University, Changsha, China	Aiming to explore the causal relationship and ascertain specific gut microbe taxa for epilepsy, we conducted a bi-directional Mendelian randomization (MR) study based on the genome-wide association study (GWAS) data of epilepsy from the International League Against Epilepsy, with the gut microbiota GWAS results from MiBioGen, and summary-level GWAS data of gut microbiota-dependent metabolites trimethylamine N-oxide and its predecessors.	An increasing number of observational studies have revealed an association among the gut microbiota, gut metabolites, and epilepsy. However, this association is easily influenced by confounders such as diet, and the causality of this association remains obscure.	Two-sample summary-level	Epilepsy	Focal epilepsy-documented hippocampal sclerosis	Brain	MR-Base ID = ieu-b-14	MR-Base / IEUOpenGWAS	NA	Both	803	29677	803	29677	NA	case-control	Mixed	Gut microbiome	family.Lachnospiraceae	Kurilshikov 2021	Range: 4-89	both	18340	18340	NA	healthy subjects	European (78%), East-Asian (4%), Admixed (1%), "Multiethnic" (7%), Middle East (3%), Hispanic (6%), AfroAmerican (0.6%)	Not mentioned	Not mentioned	R-squared <0.1 with 500kb	MR-Egger and comparison with weighted median and MR-PRESSO with removal of outliers	1e-05	Authors simply mention that the data were harmonized but there is no description of this so not clear whether analyses were conducted correctly	Not mentioned	Not mentioned	NA	NA	NA	31 loci (1431 SNPs) associated with microbial (binary and quantitative traits)	Authors did not present the number of SNPs used in this analysis (only the four that reached their multiple testing threshold)	No	NA	IVW	Weighted median	MR Egger	MR-PRESSO	Cochrans Q	Leave-one-out	Authors also conduct Steiger filtering; Authors refer to the different methods incorrectly so it's not clear exactly what method they undertook - they say "invesre variance weighted median (IVW)" and reference the "weighted median mode"	Authors did calculate the F-statistic but did not present it for this analysis - they only presented the F-statistics for the four results that reached their multiple testing threshold.	R version 4.1.3	TwoSampleMR (though authors say "two-sample MR") version 0.5.6.	No	No	The authors correct for multiple testing within each taxonomical level (phylum, class, order, family, genus)	Not clear	case-control	Beta	0.02637	NA	NA	NA	NA	0.0259	NA	NA	First, as SNPs in the MiBioGen study less than 5 × 10–8 are not sufficient for MR analysis, the significance level of gut microbiota IV selection is set at 1 × 10–5 instead of 5 × 10–8, which is the same as that in a previous publication (Ni et al., 2021). However, the F-statistics are guaranteed to be > 10 to exclude potential weak instrument bias and make the statistical results more robust (Burgess and Thompson, 2011). Second, as the epilepsy ILAE GWAS dataset lacks exposure levels and periods, the effect of gut microbiomes and metabolites on epilepsy exposed to different levels or timings must be further ascertained. Third, although previous observational studies mainly focused on the relationship between the gut microbiota and DRE, MR has not been conducted to explore the causality between gut microbiota, metabolites, and DRE due to the lack of GWAS summary-level data on DRE, which is worth researching in future. Fourth, direct mechanistic research to support our findings is still lacking. To obtain more direct evidence of the relationship between the gut microbiota and epilepsy, more research is required to explore the effects of these bacteria on the immune response, blood-brain barrier permeability, neuronal excitability, and brain development.	Authors don't mention this as a limitation but do say "the gut microbiota is easily influenced by environmental factors, such as diet. However, horizontal pleiotropy is excluded from our MR analysis based on the following two sensitivity analyses: MR-Egger and MR-PRESSO results."	As the gut microbiota GWAS dataset is based on three ancestries, the generalizability of our results applies to different populations.	Not mentioned	No - outcome GWAS not clear (Table provides the MR-Base IDs so is likely to be pubmed ID 30531953)	Yes - they focused on metabolites and did the reverse MR	family.Lachnospiraceae	Focal epilepsy-documented hippocampal sclerosis	0.02637	NA	NA	NA	NA	0.0259	NA	NA
1795779689	No	No	Yes	Genetically proxied gut microbiota, gut metabolites with risk of epilepsy and the subtypes: A bi-directional Mendelian randomization study	2022	Frontiers in Molecular Neuroscience	https://doi.org/10.3389/fnmol.2022.994270	Yuzhen Ouyang	Lili Long and Zhuanyi Yang	longlili1982@126.com and neuroyzy@csu.edu.cn	Department of Neurology, Xiangya Hospital, Central South University, Changsha, China	Aiming to explore the causal relationship and ascertain specific gut microbe taxa for epilepsy, we conducted a bi-directional Mendelian randomization (MR) study based on the genome-wide association study (GWAS) data of epilepsy from the International League Against Epilepsy, with the gut microbiota GWAS results from MiBioGen, and summary-level GWAS data of gut microbiota-dependent metabolites trimethylamine N-oxide and its predecessors.	An increasing number of observational studies have revealed an association among the gut microbiota, gut metabolites, and epilepsy. However, this association is easily influenced by confounders such as diet, and the causality of this association remains obscure.	Two-sample summary-level	Epilepsy	Focal epilepsy-documented lesion other than hippocampal sclerosis	Brain	MR-Base ID = ieu-b-15	MR-Base / IEUOpenGWAS	NA	Both	3070	29677	3070	29677	NA	case-control	Mixed	Gut microbiome	family.Lachnospiraceae	Kurilshikov 2021	Range: 4-89	both	18340	18340	NA	healthy subjects	European (78%), East-Asian (4%), Admixed (1%), "Multiethnic" (7%), Middle East (3%), Hispanic (6%), AfroAmerican (0.6%)	Not mentioned	Not mentioned	R-squared <0.1 with 500kb	MR-Egger and comparison with weighted median and MR-PRESSO with removal of outliers	1e-05	Authors simply mention that the data were harmonized but there is no description of this so not clear whether analyses were conducted correctly	Not mentioned	Not mentioned	NA	NA	NA	31 loci (1431 SNPs) associated with microbial (binary and quantitative traits)	Authors did not present the number of SNPs used in this analysis (only the four that reached their multiple testing threshold)	No	NA	IVW	Weighted median	MR Egger	MR-PRESSO	Cochrans Q	Leave-one-out	Authors also conduct Steiger filtering; Authors refer to the different methods incorrectly so it's not clear exactly what method they undertook - they say "invesre variance weighted median (IVW)" and reference the "weighted median mode"	Authors did calculate the F-statistic but did not present it for this analysis - they only presented the F-statistics for the four results that reached their multiple testing threshold.	R version 4.1.3	TwoSampleMR (though authors say "two-sample MR") version 0.5.6.	No	No	The authors correct for multiple testing within each taxonomical level (phylum, class, order, family, genus)	Not clear	case-control	Beta	-0.03129	NA	NA	NA	NA	0.14132	NA	NA	First, as SNPs in the MiBioGen study less than 5 × 10–8 are not sufficient for MR analysis, the significance level of gut microbiota IV selection is set at 1 × 10–5 instead of 5 × 10–8, which is the same as that in a previous publication (Ni et al., 2021). However, the F-statistics are guaranteed to be > 10 to exclude potential weak instrument bias and make the statistical results more robust (Burgess and Thompson, 2011). Second, as the epilepsy ILAE GWAS dataset lacks exposure levels and periods, the effect of gut microbiomes and metabolites on epilepsy exposed to different levels or timings must be further ascertained. Third, although previous observational studies mainly focused on the relationship between the gut microbiota and DRE, MR has not been conducted to explore the causality between gut microbiota, metabolites, and DRE due to the lack of GWAS summary-level data on DRE, which is worth researching in future. Fourth, direct mechanistic research to support our findings is still lacking. To obtain more direct evidence of the relationship between the gut microbiota and epilepsy, more research is required to explore the effects of these bacteria on the immune response, blood-brain barrier permeability, neuronal excitability, and brain development.	Authors don't mention this as a limitation but do say "the gut microbiota is easily influenced by environmental factors, such as diet. However, horizontal pleiotropy is excluded from our MR analysis based on the following two sensitivity analyses: MR-Egger and MR-PRESSO results."	As the gut microbiota GWAS dataset is based on three ancestries, the generalizability of our results applies to different populations.	Not mentioned	No - outcome GWAS not clear (Table provides the MR-Base IDs so is likely to be pubmed ID 30531953)	Yes - they focused on metabolites and did the reverse MR	family.Lachnospiraceae	Focal epilepsy-documented lesion other than hippocampal sclerosis	-0.03129	NA	NA	NA	NA	0.14132	NA	NA
1795779689	No	No	Yes	Genetically proxied gut microbiota, gut metabolites with risk of epilepsy and the subtypes: A bi-directional Mendelian randomization study	2022	Frontiers in Molecular Neuroscience	https://doi.org/10.3389/fnmol.2022.994270	Yuzhen Ouyang	Lili Long and Zhuanyi Yang	longlili1982@126.com and neuroyzy@csu.edu.cn	Department of Neurology, Xiangya Hospital, Central South University, Changsha, China	Aiming to explore the causal relationship and ascertain specific gut microbe taxa for epilepsy, we conducted a bi-directional Mendelian randomization (MR) study based on the genome-wide association study (GWAS) data of epilepsy from the International League Against Epilepsy, with the gut microbiota GWAS results from MiBioGen, and summary-level GWAS data of gut microbiota-dependent metabolites trimethylamine N-oxide and its predecessors.	An increasing number of observational studies have revealed an association among the gut microbiota, gut metabolites, and epilepsy. However, this association is easily influenced by confounders such as diet, and the causality of this association remains obscure.	Two-sample summary-level	Epilepsy	Generalized epilepsy with tonic-clonic seizures	Brain	MR-Base ID = ieu-b-16	MR-Base / IEUOpenGWAS	NA	Both	228	29677	228	29677	NA	case-control	Mixed	Gut microbiome	family.Lachnospiraceae	Kurilshikov 2021	Range: 4-89	both	18340	18340	NA	healthy subjects	European (78%), East-Asian (4%), Admixed (1%), "Multiethnic" (7%), Middle East (3%), Hispanic (6%), AfroAmerican (0.6%)	Not mentioned	Not mentioned	R-squared <0.1 with 500kb	MR-Egger and comparison with weighted median and MR-PRESSO with removal of outliers	1e-05	Authors simply mention that the data were harmonized but there is no description of this so not clear whether analyses were conducted correctly	Not mentioned	Not mentioned	NA	NA	NA	31 loci (1431 SNPs) associated with microbial (binary and quantitative traits)	Authors did not present the number of SNPs used in this analysis (only the four that reached their multiple testing threshold)	No	NA	IVW	Weighted median	MR Egger	MR-PRESSO	Cochrans Q	Leave-one-out	Authors also conduct Steiger filtering; Authors refer to the different methods incorrectly so it's not clear exactly what method they undertook - they say "invesre variance weighted median (IVW)" and reference the "weighted median mode"	Authors did calculate the F-statistic but did not present it for this analysis - they only presented the F-statistics for the four results that reached their multiple testing threshold.	R version 4.1.3	TwoSampleMR (though authors say "two-sample MR") version 0.5.6.	No	No	The authors correct for multiple testing within each taxonomical level (phylum, class, order, family, genus)	Not clear	case-control	Beta	-0.00479	NA	NA	NA	NA	0.5	NA	NA	First, as SNPs in the MiBioGen study less than 5 × 10–8 are not sufficient for MR analysis, the significance level of gut microbiota IV selection is set at 1 × 10–5 instead of 5 × 10–8, which is the same as that in a previous publication (Ni et al., 2021). However, the F-statistics are guaranteed to be > 10 to exclude potential weak instrument bias and make the statistical results more robust (Burgess and Thompson, 2011). Second, as the epilepsy ILAE GWAS dataset lacks exposure levels and periods, the effect of gut microbiomes and metabolites on epilepsy exposed to different levels or timings must be further ascertained. Third, although previous observational studies mainly focused on the relationship between the gut microbiota and DRE, MR has not been conducted to explore the causality between gut microbiota, metabolites, and DRE due to the lack of GWAS summary-level data on DRE, which is worth researching in future. Fourth, direct mechanistic research to support our findings is still lacking. To obtain more direct evidence of the relationship between the gut microbiota and epilepsy, more research is required to explore the effects of these bacteria on the immune response, blood-brain barrier permeability, neuronal excitability, and brain development.	Authors don't mention this as a limitation but do say "the gut microbiota is easily influenced by environmental factors, such as diet. However, horizontal pleiotropy is excluded from our MR analysis based on the following two sensitivity analyses: MR-Egger and MR-PRESSO results."	As the gut microbiota GWAS dataset is based on three ancestries, the generalizability of our results applies to different populations.	Not mentioned	No - outcome GWAS not clear (Table provides the MR-Base IDs so is likely to be pubmed ID 30531953)	Yes - they focused on metabolites and did the reverse MR	family.Lachnospiraceae	Generalized epilepsy with tonic-clonic seizures	-0.00479	NA	NA	NA	NA	0.5	NA	NA
1795779689	No	No	Yes	Genetically proxied gut microbiota, gut metabolites with risk of epilepsy and the subtypes: A bi-directional Mendelian randomization study	2022	Frontiers in Molecular Neuroscience	https://doi.org/10.3389/fnmol.2022.994270	Yuzhen Ouyang	Lili Long and Zhuanyi Yang	longlili1982@126.com and neuroyzy@csu.edu.cn	Department of Neurology, Xiangya Hospital, Central South University, Changsha, China	Aiming to explore the causal relationship and ascertain specific gut microbe taxa for epilepsy, we conducted a bi-directional Mendelian randomization (MR) study based on the genome-wide association study (GWAS) data of epilepsy from the International League Against Epilepsy, with the gut microbiota GWAS results from MiBioGen, and summary-level GWAS data of gut microbiota-dependent metabolites trimethylamine N-oxide and its predecessors.	An increasing number of observational studies have revealed an association among the gut microbiota, gut metabolites, and epilepsy. However, this association is easily influenced by confounders such as diet, and the causality of this association remains obscure.	Two-sample summary-level	Epilepsy	Juvenile myoclonic epilepsy	Brain	MR-Base ID = ieu-b-17	MR-Base / IEUOpenGWAS	NA	Both	1181	29677	1181	29677	NA	case-control	Mixed	Gut microbiome	family.Lachnospiraceae	Kurilshikov 2021	Range: 4-89	both	18340	18340	NA	healthy subjects	European (78%), East-Asian (4%), Admixed (1%), "Multiethnic" (7%), Middle East (3%), Hispanic (6%), AfroAmerican (0.6%)	Not mentioned	Not mentioned	R-squared <0.1 with 500kb	MR-Egger and comparison with weighted median and MR-PRESSO with removal of outliers	1e-05	Authors simply mention that the data were harmonized but there is no description of this so not clear whether analyses were conducted correctly	Not mentioned	Not mentioned	NA	NA	NA	31 loci (1431 SNPs) associated with microbial (binary and quantitative traits)	Authors did not present the number of SNPs used in this analysis (only the four that reached their multiple testing threshold)	No	NA	IVW	Weighted median	MR Egger	MR-PRESSO	Cochrans Q	Leave-one-out	Authors also conduct Steiger filtering; Authors refer to the different methods incorrectly so it's not clear exactly what method they undertook - they say "invesre variance weighted median (IVW)" and reference the "weighted median mode"	Authors did calculate the F-statistic but did not present it for this analysis - they only presented the F-statistics for the four results that reached their multiple testing threshold.	R version 4.1.3	TwoSampleMR (though authors say "two-sample MR") version 0.5.6.	No	No	The authors correct for multiple testing within each taxonomical level (phylum, class, order, family, genus)	Not clear	case-control	Beta	0.00244	NA	NA	NA	NA	0.88613	NA	NA	First, as SNPs in the MiBioGen study less than 5 × 10–8 are not sufficient for MR analysis, the significance level of gut microbiota IV selection is set at 1 × 10–5 instead of 5 × 10–8, which is the same as that in a previous publication (Ni et al., 2021). However, the F-statistics are guaranteed to be > 10 to exclude potential weak instrument bias and make the statistical results more robust (Burgess and Thompson, 2011). Second, as the epilepsy ILAE GWAS dataset lacks exposure levels and periods, the effect of gut microbiomes and metabolites on epilepsy exposed to different levels or timings must be further ascertained. Third, although previous observational studies mainly focused on the relationship between the gut microbiota and DRE, MR has not been conducted to explore the causality between gut microbiota, metabolites, and DRE due to the lack of GWAS summary-level data on DRE, which is worth researching in future. Fourth, direct mechanistic research to support our findings is still lacking. To obtain more direct evidence of the relationship between the gut microbiota and epilepsy, more research is required to explore the effects of these bacteria on the immune response, blood-brain barrier permeability, neuronal excitability, and brain development.	Authors don't mention this as a limitation but do say "the gut microbiota is easily influenced by environmental factors, such as diet. However, horizontal pleiotropy is excluded from our MR analysis based on the following two sensitivity analyses: MR-Egger and MR-PRESSO results."	As the gut microbiota GWAS dataset is based on three ancestries, the generalizability of our results applies to different populations.	Not mentioned	No - outcome GWAS not clear (Table provides the MR-Base IDs so is likely to be pubmed ID 30531953)	Yes - they focused on metabolites and did the reverse MR	family.Lachnospiraceae	Juvenile myoclonic epilepsy	0.00244	NA	NA	NA	NA	0.88613	NA	NA
1795779689	No	No	Yes	Genetically proxied gut microbiota, gut metabolites with risk of epilepsy and the subtypes: A bi-directional Mendelian randomization study	2022	Frontiers in Molecular Neuroscience	https://doi.org/10.3389/fnmol.2022.994270	Yuzhen Ouyang	Lili Long and Zhuanyi Yang	longlili1982@126.com and neuroyzy@csu.edu.cn	Department of Neurology, Xiangya Hospital, Central South University, Changsha, China	Aiming to explore the causal relationship and ascertain specific gut microbe taxa for epilepsy, we conducted a bi-directional Mendelian randomization (MR) study based on the genome-wide association study (GWAS) data of epilepsy from the International League Against Epilepsy, with the gut microbiota GWAS results from MiBioGen, and summary-level GWAS data of gut microbiota-dependent metabolites trimethylamine N-oxide and its predecessors.	An increasing number of observational studies have revealed an association among the gut microbiota, gut metabolites, and epilepsy. However, this association is easily influenced by confounders such as diet, and the causality of this association remains obscure.	Two-sample summary-level	Epilepsy	Epilepsy (all documented cases)	Brain	MR-Base ID = ieu-b-8	MR-Base / IEUOpenGWAS	NA	Both	15212	29677	15212	29677	NA	case-control	Mixed	Gut microbiome	family.Lachnospiraceae	Kurilshikov 2021	Range: 4-89	both	18340	18340	NA	healthy subjects	European (78%), East-Asian (4%), Admixed (1%), "Multiethnic" (7%), Middle East (3%), Hispanic (6%), AfroAmerican (0.6%)	Not mentioned	Not mentioned	R-squared <0.1 with 500kb	MR-Egger and comparison with weighted median and MR-PRESSO with removal of outliers	1e-05	Authors simply mention that the data were harmonized but there is no description of this so not clear whether analyses were conducted correctly	Not mentioned	Not mentioned	NA	NA	NA	31 loci (1431 SNPs) associated with microbial (binary and quantitative traits)	Authors did not present the number of SNPs used in this analysis (only the four that reached their multiple testing threshold)	No	NA	IVW	Weighted median	MR Egger	MR-PRESSO	Cochrans Q	Leave-one-out	Authors also conduct Steiger filtering; Authors refer to the different methods incorrectly so it's not clear exactly what method they undertook - they say "invesre variance weighted median (IVW)" and reference the "weighted median mode"	Authors did calculate the F-statistic but did not present it for this analysis - they only presented the F-statistics for the four results that reached their multiple testing threshold.	R version 4.1.3	TwoSampleMR (though authors say "two-sample MR") version 0.5.6.	No	No	The authors correct for multiple testing within each taxonomical level (phylum, class, order, family, genus)	Not clear	case-control	Beta	0.03438	NA	NA	NA	NA	0.59439	NA	NA	First, as SNPs in the MiBioGen study less than 5 × 10–8 are not sufficient for MR analysis, the significance level of gut microbiota IV selection is set at 1 × 10–5 instead of 5 × 10–8, which is the same as that in a previous publication (Ni et al., 2021). However, the F-statistics are guaranteed to be > 10 to exclude potential weak instrument bias and make the statistical results more robust (Burgess and Thompson, 2011). Second, as the epilepsy ILAE GWAS dataset lacks exposure levels and periods, the effect of gut microbiomes and metabolites on epilepsy exposed to different levels or timings must be further ascertained. Third, although previous observational studies mainly focused on the relationship between the gut microbiota and DRE, MR has not been conducted to explore the causality between gut microbiota, metabolites, and DRE due to the lack of GWAS summary-level data on DRE, which is worth researching in future. Fourth, direct mechanistic research to support our findings is still lacking. To obtain more direct evidence of the relationship between the gut microbiota and epilepsy, more research is required to explore the effects of these bacteria on the immune response, blood-brain barrier permeability, neuronal excitability, and brain development.	Authors don't mention this as a limitation but do say "the gut microbiota is easily influenced by environmental factors, such as diet. However, horizontal pleiotropy is excluded from our MR analysis based on the following two sensitivity analyses: MR-Egger and MR-PRESSO results."	As the gut microbiota GWAS dataset is based on three ancestries, the generalizability of our results applies to different populations.	Not mentioned	No - outcome GWAS not clear (Table provides the MR-Base IDs so is likely to be pubmed ID 30531953)	Yes - they focused on metabolites and did the reverse MR	family.Lachnospiraceae	Epilepsy (all documented cases)	0.03438	NA	NA	NA	NA	0.59439	NA	NA
1795779689	No	No	Yes	Genetically proxied gut microbiota, gut metabolites with risk of epilepsy and the subtypes: A bi-directional Mendelian randomization study	2022	Frontiers in Molecular Neuroscience	https://doi.org/10.3389/fnmol.2022.994270	Yuzhen Ouyang	Lili Long and Zhuanyi Yang	longlili1982@126.com and neuroyzy@csu.edu.cn	Department of Neurology, Xiangya Hospital, Central South University, Changsha, China	Aiming to explore the causal relationship and ascertain specific gut microbe taxa for epilepsy, we conducted a bi-directional Mendelian randomization (MR) study based on the genome-wide association study (GWAS) data of epilepsy from the International League Against Epilepsy, with the gut microbiota GWAS results from MiBioGen, and summary-level GWAS data of gut microbiota-dependent metabolites trimethylamine N-oxide and its predecessors.	An increasing number of observational studies have revealed an association among the gut microbiota, gut metabolites, and epilepsy. However, this association is easily influenced by confounders such as diet, and the causality of this association remains obscure.	Two-sample summary-level	Epilepsy	Generalized epilepsy (all documented cases)	Brain	MR-Base ID = ieu-b-9	MR-Base / IEUOpenGWAS	NA	Both	3769	29677	3769	29677	NA	case-control	Mixed	Gut microbiome	family.Lachnospiraceae	Kurilshikov 2021	Range: 4-89	both	18340	18340	NA	healthy subjects	European (78%), East-Asian (4%), Admixed (1%), "Multiethnic" (7%), Middle East (3%), Hispanic (6%), AfroAmerican (0.6%)	Not mentioned	Not mentioned	R-squared <0.1 with 500kb	MR-Egger and comparison with weighted median and MR-PRESSO with removal of outliers	1e-05	Authors simply mention that the data were harmonized but there is no description of this so not clear whether analyses were conducted correctly	Not mentioned	Not mentioned	NA	NA	NA	31 loci (1431 SNPs) associated with microbial (binary and quantitative traits)	Authors did not present the number of SNPs used in this analysis (only the four that reached their multiple testing threshold)	No	NA	IVW	Weighted median	MR Egger	MR-PRESSO	Cochrans Q	Leave-one-out	Authors also conduct Steiger filtering; Authors refer to the different methods incorrectly so it's not clear exactly what method they undertook - they say "invesre variance weighted median (IVW)" and reference the "weighted median mode"	Authors did calculate the F-statistic but did not present it for this analysis - they only presented the F-statistics for the four results that reached their multiple testing threshold.	R version 4.1.3	TwoSampleMR (though authors say "two-sample MR") version 0.5.6.	No	No	The authors correct for multiple testing within each taxonomical level (phylum, class, order, family, genus)	Not clear	case-control	Beta	0.00283	NA	NA	NA	NA	0.9796	NA	NA	First, as SNPs in the MiBioGen study less than 5 × 10–8 are not sufficient for MR analysis, the significance level of gut microbiota IV selection is set at 1 × 10–5 instead of 5 × 10–8, which is the same as that in a previous publication (Ni et al., 2021). However, the F-statistics are guaranteed to be > 10 to exclude potential weak instrument bias and make the statistical results more robust (Burgess and Thompson, 2011). Second, as the epilepsy ILAE GWAS dataset lacks exposure levels and periods, the effect of gut microbiomes and metabolites on epilepsy exposed to different levels or timings must be further ascertained. Third, although previous observational studies mainly focused on the relationship between the gut microbiota and DRE, MR has not been conducted to explore the causality between gut microbiota, metabolites, and DRE due to the lack of GWAS summary-level data on DRE, which is worth researching in future. Fourth, direct mechanistic research to support our findings is still lacking. To obtain more direct evidence of the relationship between the gut microbiota and epilepsy, more research is required to explore the effects of these bacteria on the immune response, blood-brain barrier permeability, neuronal excitability, and brain development.	Authors don't mention this as a limitation but do say "the gut microbiota is easily influenced by environmental factors, such as diet. However, horizontal pleiotropy is excluded from our MR analysis based on the following two sensitivity analyses: MR-Egger and MR-PRESSO results."	As the gut microbiota GWAS dataset is based on three ancestries, the generalizability of our results applies to different populations.	Not mentioned	No - outcome GWAS not clear (Table provides the MR-Base IDs so is likely to be pubmed ID 30531953)	Yes - they focused on metabolites and did the reverse MR	family.Lachnospiraceae	Generalized epilepsy (all documented cases)	0.00283	NA	NA	NA	NA	0.9796	NA	NA
1795779689	No	No	Yes	Genetically proxied gut microbiota, gut metabolites with risk of epilepsy and the subtypes: A bi-directional Mendelian randomization study	2022	Frontiers in Molecular Neuroscience	https://doi.org/10.3389/fnmol.2022.994270	Yuzhen Ouyang	Lili Long and Zhuanyi Yang	longlili1982@126.com and neuroyzy@csu.edu.cn	Department of Neurology, Xiangya Hospital, Central South University, Changsha, China	Aiming to explore the causal relationship and ascertain specific gut microbe taxa for epilepsy, we conducted a bi-directional Mendelian randomization (MR) study based on the genome-wide association study (GWAS) data of epilepsy from the International League Against Epilepsy, with the gut microbiota GWAS results from MiBioGen, and summary-level GWAS data of gut microbiota-dependent metabolites trimethylamine N-oxide and its predecessors.	An increasing number of observational studies have revealed an association among the gut microbiota, gut metabolites, and epilepsy. However, this association is easily influenced by confounders such as diet, and the causality of this association remains obscure.	Two-sample summary-level	Epilepsy	Focal epilepsy (all documented cases)	Brain	MR-Base ID = ieu-b-10	MR-Base / IEUOpenGWAS	NA	Both	9671	29677	9671	29677	NA	case-control	Mixed	Gut microbiome	family.Lactobacillaceae	Kurilshikov 2021	Range: 4-89	both	18340	18340	NA	healthy subjects	European (78%), East-Asian (4%), Admixed (1%), "Multiethnic" (7%), Middle East (3%), Hispanic (6%), AfroAmerican (0.6%)	Not mentioned	Not mentioned	R-squared <0.1 with 500kb	MR-Egger and comparison with weighted median and MR-PRESSO with removal of outliers	1e-05	Authors simply mention that the data were harmonized but there is no description of this so not clear whether analyses were conducted correctly	Not mentioned	Not mentioned	NA	NA	NA	31 loci (1431 SNPs) associated with microbial (binary and quantitative traits)	Authors did not present the number of SNPs used in this analysis (only the four that reached their multiple testing threshold)	No	NA	IVW	Weighted median	MR Egger	MR-PRESSO	Cochrans Q	Leave-one-out	Authors also conduct Steiger filtering; Authors refer to the different methods incorrectly so it's not clear exactly what method they undertook - they say "invesre variance weighted median (IVW)" and reference the "weighted median mode"	Authors did calculate the F-statistic but did not present it for this analysis - they only presented the F-statistics for the four results that reached their multiple testing threshold.	R version 4.1.3	TwoSampleMR (though authors say "two-sample MR") version 0.5.6.	No	No	The authors correct for multiple testing within each taxonomical level (phylum, class, order, family, genus)	Not clear	case-control	Beta	0.06193	NA	NA	NA	NA	0.32133	NA	NA	First, as SNPs in the MiBioGen study less than 5 × 10–8 are not sufficient for MR analysis, the significance level of gut microbiota IV selection is set at 1 × 10–5 instead of 5 × 10–8, which is the same as that in a previous publication (Ni et al., 2021). However, the F-statistics are guaranteed to be > 10 to exclude potential weak instrument bias and make the statistical results more robust (Burgess and Thompson, 2011). Second, as the epilepsy ILAE GWAS dataset lacks exposure levels and periods, the effect of gut microbiomes and metabolites on epilepsy exposed to different levels or timings must be further ascertained. Third, although previous observational studies mainly focused on the relationship between the gut microbiota and DRE, MR has not been conducted to explore the causality between gut microbiota, metabolites, and DRE due to the lack of GWAS summary-level data on DRE, which is worth researching in future. Fourth, direct mechanistic research to support our findings is still lacking. To obtain more direct evidence of the relationship between the gut microbiota and epilepsy, more research is required to explore the effects of these bacteria on the immune response, blood-brain barrier permeability, neuronal excitability, and brain development.	Authors don't mention this as a limitation but do say "the gut microbiota is easily influenced by environmental factors, such as diet. However, horizontal pleiotropy is excluded from our MR analysis based on the following two sensitivity analyses: MR-Egger and MR-PRESSO results."	As the gut microbiota GWAS dataset is based on three ancestries, the generalizability of our results applies to different populations.	Not mentioned	No - outcome GWAS not clear (Table provides the MR-Base IDs so is likely to be pubmed ID 30531953)	Yes - they focused on metabolites and did the reverse MR	family.Lactobacillaceae	Focal epilepsy (all documented cases)	0.06193	NA	NA	NA	NA	0.32133	NA	NA
1795779689	No	No	Yes	Genetically proxied gut microbiota, gut metabolites with risk of epilepsy and the subtypes: A bi-directional Mendelian randomization study	2022	Frontiers in Molecular Neuroscience	https://doi.org/10.3389/fnmol.2022.994270	Yuzhen Ouyang	Lili Long and Zhuanyi Yang	longlili1982@126.com and neuroyzy@csu.edu.cn	Department of Neurology, Xiangya Hospital, Central South University, Changsha, China	Aiming to explore the causal relationship and ascertain specific gut microbe taxa for epilepsy, we conducted a bi-directional Mendelian randomization (MR) study based on the genome-wide association study (GWAS) data of epilepsy from the International League Against Epilepsy, with the gut microbiota GWAS results from MiBioGen, and summary-level GWAS data of gut microbiota-dependent metabolites trimethylamine N-oxide and its predecessors.	An increasing number of observational studies have revealed an association among the gut microbiota, gut metabolites, and epilepsy. However, this association is easily influenced by confounders such as diet, and the causality of this association remains obscure.	Two-sample summary-level	Epilepsy	Focal epilepsy-documented lesion negative	Brain	MR-Base ID = ieu-b-11	MR-Base / IEUOpenGWAS	NA	Both	2716	29677	2716	29677	NA	case-control	Mixed	Gut microbiome	family.Lactobacillaceae	Kurilshikov 2021	Range: 4-89	both	18340	18340	NA	healthy subjects	European (78%), East-Asian (4%), Admixed (1%), "Multiethnic" (7%), Middle East (3%), Hispanic (6%), AfroAmerican (0.6%)	Not mentioned	Not mentioned	R-squared <0.1 with 500kb	MR-Egger and comparison with weighted median and MR-PRESSO with removal of outliers	1e-05	Authors simply mention that the data were harmonized but there is no description of this so not clear whether analyses were conducted correctly	Not mentioned	Not mentioned	NA	NA	NA	31 loci (1431 SNPs) associated with microbial (binary and quantitative traits)	Authors did not present the number of SNPs used in this analysis (only the four that reached their multiple testing threshold)	No	NA	IVW	Weighted median	MR Egger	MR-PRESSO	Cochrans Q	Leave-one-out	Authors also conduct Steiger filtering; Authors refer to the different methods incorrectly so it's not clear exactly what method they undertook - they say "invesre variance weighted median (IVW)" and reference the "weighted median mode"	Authors did calculate the F-statistic but did not present it for this analysis - they only presented the F-statistics for the four results that reached their multiple testing threshold.	R version 4.1.3	TwoSampleMR (though authors say "two-sample MR") version 0.5.6.	No	No	The authors correct for multiple testing within each taxonomical level (phylum, class, order, family, genus)	Not clear	case-control	Beta	0.02646	NA	NA	NA	NA	0.25898	NA	NA	First, as SNPs in the MiBioGen study less than 5 × 10–8 are not sufficient for MR analysis, the significance level of gut microbiota IV selection is set at 1 × 10–5 instead of 5 × 10–8, which is the same as that in a previous publication (Ni et al., 2021). However, the F-statistics are guaranteed to be > 10 to exclude potential weak instrument bias and make the statistical results more robust (Burgess and Thompson, 2011). Second, as the epilepsy ILAE GWAS dataset lacks exposure levels and periods, the effect of gut microbiomes and metabolites on epilepsy exposed to different levels or timings must be further ascertained. Third, although previous observational studies mainly focused on the relationship between the gut microbiota and DRE, MR has not been conducted to explore the causality between gut microbiota, metabolites, and DRE due to the lack of GWAS summary-level data on DRE, which is worth researching in future. Fourth, direct mechanistic research to support our findings is still lacking. To obtain more direct evidence of the relationship between the gut microbiota and epilepsy, more research is required to explore the effects of these bacteria on the immune response, blood-brain barrier permeability, neuronal excitability, and brain development.	Authors don't mention this as a limitation but do say "the gut microbiota is easily influenced by environmental factors, such as diet. However, horizontal pleiotropy is excluded from our MR analysis based on the following two sensitivity analyses: MR-Egger and MR-PRESSO results."	As the gut microbiota GWAS dataset is based on three ancestries, the generalizability of our results applies to different populations.	Not mentioned	No - outcome GWAS not clear (Table provides the MR-Base IDs so is likely to be pubmed ID 30531953)	Yes - they focused on metabolites and did the reverse MR	family.Lactobacillaceae	Focal epilepsy-documented lesion negative	0.02646	NA	NA	NA	NA	0.25898	NA	NA
1795779689	No	No	Yes	Genetically proxied gut microbiota, gut metabolites with risk of epilepsy and the subtypes: A bi-directional Mendelian randomization study	2022	Frontiers in Molecular Neuroscience	https://doi.org/10.3389/fnmol.2022.994270	Yuzhen Ouyang	Lili Long and Zhuanyi Yang	longlili1982@126.com and neuroyzy@csu.edu.cn	Department of Neurology, Xiangya Hospital, Central South University, Changsha, China	Aiming to explore the causal relationship and ascertain specific gut microbe taxa for epilepsy, we conducted a bi-directional Mendelian randomization (MR) study based on the genome-wide association study (GWAS) data of epilepsy from the International League Against Epilepsy, with the gut microbiota GWAS results from MiBioGen, and summary-level GWAS data of gut microbiota-dependent metabolites trimethylamine N-oxide and its predecessors.	An increasing number of observational studies have revealed an association among the gut microbiota, gut metabolites, and epilepsy. However, this association is easily influenced by confounders such as diet, and the causality of this association remains obscure.	Two-sample summary-level	Epilepsy	Juvenile absence epilepsy	Brain	MR-Base ID = ieu-b-12	MR-Base / IEUOpenGWAS	NA	Both	415	29677	415	29677	NA	case-control	Mixed	Gut microbiome	family.Lactobacillaceae	Kurilshikov 2021	Range: 4-89	both	18340	18340	NA	healthy subjects	European (78%), East-Asian (4%), Admixed (1%), "Multiethnic" (7%), Middle East (3%), Hispanic (6%), AfroAmerican (0.6%)	Not mentioned	Not mentioned	R-squared <0.1 with 500kb	MR-Egger and comparison with weighted median and MR-PRESSO with removal of outliers	1e-05	Authors simply mention that the data were harmonized but there is no description of this so not clear whether analyses were conducted correctly	Not mentioned	Not mentioned	NA	NA	NA	31 loci (1431 SNPs) associated with microbial (binary and quantitative traits)	Authors did not present the number of SNPs used in this analysis (only the four that reached their multiple testing threshold)	No	NA	IVW	Weighted median	MR Egger	MR-PRESSO	Cochrans Q	Leave-one-out	Authors also conduct Steiger filtering; Authors refer to the different methods incorrectly so it's not clear exactly what method they undertook - they say "invesre variance weighted median (IVW)" and reference the "weighted median mode"	Authors did calculate the F-statistic but did not present it for this analysis - they only presented the F-statistics for the four results that reached their multiple testing threshold.	R version 4.1.3	TwoSampleMR (though authors say "two-sample MR") version 0.5.6.	No	No	The authors correct for multiple testing within each taxonomical level (phylum, class, order, family, genus)	Not clear	case-control	Beta	-0.00043	NA	NA	NA	NA	0.96001	NA	NA	First, as SNPs in the MiBioGen study less than 5 × 10–8 are not sufficient for MR analysis, the significance level of gut microbiota IV selection is set at 1 × 10–5 instead of 5 × 10–8, which is the same as that in a previous publication (Ni et al., 2021). However, the F-statistics are guaranteed to be > 10 to exclude potential weak instrument bias and make the statistical results more robust (Burgess and Thompson, 2011). Second, as the epilepsy ILAE GWAS dataset lacks exposure levels and periods, the effect of gut microbiomes and metabolites on epilepsy exposed to different levels or timings must be further ascertained. Third, although previous observational studies mainly focused on the relationship between the gut microbiota and DRE, MR has not been conducted to explore the causality between gut microbiota, metabolites, and DRE due to the lack of GWAS summary-level data on DRE, which is worth researching in future. Fourth, direct mechanistic research to support our findings is still lacking. To obtain more direct evidence of the relationship between the gut microbiota and epilepsy, more research is required to explore the effects of these bacteria on the immune response, blood-brain barrier permeability, neuronal excitability, and brain development.	Authors don't mention this as a limitation but do say "the gut microbiota is easily influenced by environmental factors, such as diet. However, horizontal pleiotropy is excluded from our MR analysis based on the following two sensitivity analyses: MR-Egger and MR-PRESSO results."	As the gut microbiota GWAS dataset is based on three ancestries, the generalizability of our results applies to different populations.	Not mentioned	No - outcome GWAS not clear (Table provides the MR-Base IDs so is likely to be pubmed ID 30531953)	Yes - they focused on metabolites and did the reverse MR	family.Lactobacillaceae	Juvenile absence epilepsy	-0.00043	NA	NA	NA	NA	0.96001	NA	NA
1795779689	No	No	Yes	Genetically proxied gut microbiota, gut metabolites with risk of epilepsy and the subtypes: A bi-directional Mendelian randomization study	2022	Frontiers in Molecular Neuroscience	https://doi.org/10.3389/fnmol.2022.994270	Yuzhen Ouyang	Lili Long and Zhuanyi Yang	longlili1982@126.com and neuroyzy@csu.edu.cn	Department of Neurology, Xiangya Hospital, Central South University, Changsha, China	Aiming to explore the causal relationship and ascertain specific gut microbe taxa for epilepsy, we conducted a bi-directional Mendelian randomization (MR) study based on the genome-wide association study (GWAS) data of epilepsy from the International League Against Epilepsy, with the gut microbiota GWAS results from MiBioGen, and summary-level GWAS data of gut microbiota-dependent metabolites trimethylamine N-oxide and its predecessors.	An increasing number of observational studies have revealed an association among the gut microbiota, gut metabolites, and epilepsy. However, this association is easily influenced by confounders such as diet, and the causality of this association remains obscure.	Two-sample summary-level	Epilepsy	Childhood absence epilepsy	Brain	MR-Base ID = ieu-b-13	MR-Base / IEUOpenGWAS	NA	Both	793	29677	793	29677	NA	case-control	Mixed	Gut microbiome	family.Lactobacillaceae	Kurilshikov 2021	Range: 4-89	both	18340	18340	NA	healthy subjects	European (78%), East-Asian (4%), Admixed (1%), "Multiethnic" (7%), Middle East (3%), Hispanic (6%), AfroAmerican (0.6%)	Not mentioned	Not mentioned	R-squared <0.1 with 500kb	MR-Egger and comparison with weighted median and MR-PRESSO with removal of outliers	1e-05	Authors simply mention that the data were harmonized but there is no description of this so not clear whether analyses were conducted correctly	Not mentioned	Not mentioned	NA	NA	NA	31 loci (1431 SNPs) associated with microbial (binary and quantitative traits)	Authors did not present the number of SNPs used in this analysis (only the four that reached their multiple testing threshold)	No	NA	IVW	Weighted median	MR Egger	MR-PRESSO	Cochrans Q	Leave-one-out	Authors also conduct Steiger filtering; Authors refer to the different methods incorrectly so it's not clear exactly what method they undertook - they say "invesre variance weighted median (IVW)" and reference the "weighted median mode"	Authors did calculate the F-statistic but did not present it for this analysis - they only presented the F-statistics for the four results that reached their multiple testing threshold.	R version 4.1.3	TwoSampleMR (though authors say "two-sample MR") version 0.5.6.	No	No	The authors correct for multiple testing within each taxonomical level (phylum, class, order, family, genus)	Not clear	case-control	Beta	0.00054	NA	NA	NA	NA	0.96705	NA	NA	First, as SNPs in the MiBioGen study less than 5 × 10–8 are not sufficient for MR analysis, the significance level of gut microbiota IV selection is set at 1 × 10–5 instead of 5 × 10–8, which is the same as that in a previous publication (Ni et al., 2021). However, the F-statistics are guaranteed to be > 10 to exclude potential weak instrument bias and make the statistical results more robust (Burgess and Thompson, 2011). Second, as the epilepsy ILAE GWAS dataset lacks exposure levels and periods, the effect of gut microbiomes and metabolites on epilepsy exposed to different levels or timings must be further ascertained. Third, although previous observational studies mainly focused on the relationship between the gut microbiota and DRE, MR has not been conducted to explore the causality between gut microbiota, metabolites, and DRE due to the lack of GWAS summary-level data on DRE, which is worth researching in future. Fourth, direct mechanistic research to support our findings is still lacking. To obtain more direct evidence of the relationship between the gut microbiota and epilepsy, more research is required to explore the effects of these bacteria on the immune response, blood-brain barrier permeability, neuronal excitability, and brain development.	Authors don't mention this as a limitation but do say "the gut microbiota is easily influenced by environmental factors, such as diet. However, horizontal pleiotropy is excluded from our MR analysis based on the following two sensitivity analyses: MR-Egger and MR-PRESSO results."	As the gut microbiota GWAS dataset is based on three ancestries, the generalizability of our results applies to different populations.	Not mentioned	No - outcome GWAS not clear (Table provides the MR-Base IDs so is likely to be pubmed ID 30531953)	Yes - they focused on metabolites and did the reverse MR	family.Lactobacillaceae	Childhood absence epilepsy	0.00054	NA	NA	NA	NA	0.96705	NA	NA
1795779689	No	No	Yes	Genetically proxied gut microbiota, gut metabolites with risk of epilepsy and the subtypes: A bi-directional Mendelian randomization study	2022	Frontiers in Molecular Neuroscience	https://doi.org/10.3389/fnmol.2022.994270	Yuzhen Ouyang	Lili Long and Zhuanyi Yang	longlili1982@126.com and neuroyzy@csu.edu.cn	Department of Neurology, Xiangya Hospital, Central South University, Changsha, China	Aiming to explore the causal relationship and ascertain specific gut microbe taxa for epilepsy, we conducted a bi-directional Mendelian randomization (MR) study based on the genome-wide association study (GWAS) data of epilepsy from the International League Against Epilepsy, with the gut microbiota GWAS results from MiBioGen, and summary-level GWAS data of gut microbiota-dependent metabolites trimethylamine N-oxide and its predecessors.	An increasing number of observational studies have revealed an association among the gut microbiota, gut metabolites, and epilepsy. However, this association is easily influenced by confounders such as diet, and the causality of this association remains obscure.	Two-sample summary-level	Epilepsy	Focal epilepsy-documented hippocampal sclerosis	Brain	MR-Base ID = ieu-b-14	MR-Base / IEUOpenGWAS	NA	Both	803	29677	803	29677	NA	case-control	Mixed	Gut microbiome	family.Lactobacillaceae	Kurilshikov 2021	Range: 4-89	both	18340	18340	NA	healthy subjects	European (78%), East-Asian (4%), Admixed (1%), "Multiethnic" (7%), Middle East (3%), Hispanic (6%), AfroAmerican (0.6%)	Not mentioned	Not mentioned	R-squared <0.1 with 500kb	MR-Egger and comparison with weighted median and MR-PRESSO with removal of outliers	1e-05	Authors simply mention that the data were harmonized but there is no description of this so not clear whether analyses were conducted correctly	Not mentioned	Not mentioned	NA	NA	NA	31 loci (1431 SNPs) associated with microbial (binary and quantitative traits)	Authors did not present the number of SNPs used in this analysis (only the four that reached their multiple testing threshold)	No	NA	IVW	Weighted median	MR Egger	MR-PRESSO	Cochrans Q	Leave-one-out	Authors also conduct Steiger filtering; Authors refer to the different methods incorrectly so it's not clear exactly what method they undertook - they say "invesre variance weighted median (IVW)" and reference the "weighted median mode"	Authors did calculate the F-statistic but did not present it for this analysis - they only presented the F-statistics for the four results that reached their multiple testing threshold.	R version 4.1.3	TwoSampleMR (though authors say "two-sample MR") version 0.5.6.	No	No	The authors correct for multiple testing within each taxonomical level (phylum, class, order, family, genus)	Not clear	case-control	Beta	0.00568	NA	NA	NA	NA	0.59655	NA	NA	First, as SNPs in the MiBioGen study less than 5 × 10–8 are not sufficient for MR analysis, the significance level of gut microbiota IV selection is set at 1 × 10–5 instead of 5 × 10–8, which is the same as that in a previous publication (Ni et al., 2021). However, the F-statistics are guaranteed to be > 10 to exclude potential weak instrument bias and make the statistical results more robust (Burgess and Thompson, 2011). Second, as the epilepsy ILAE GWAS dataset lacks exposure levels and periods, the effect of gut microbiomes and metabolites on epilepsy exposed to different levels or timings must be further ascertained. Third, although previous observational studies mainly focused on the relationship between the gut microbiota and DRE, MR has not been conducted to explore the causality between gut microbiota, metabolites, and DRE due to the lack of GWAS summary-level data on DRE, which is worth researching in future. Fourth, direct mechanistic research to support our findings is still lacking. To obtain more direct evidence of the relationship between the gut microbiota and epilepsy, more research is required to explore the effects of these bacteria on the immune response, blood-brain barrier permeability, neuronal excitability, and brain development.	Authors don't mention this as a limitation but do say "the gut microbiota is easily influenced by environmental factors, such as diet. However, horizontal pleiotropy is excluded from our MR analysis based on the following two sensitivity analyses: MR-Egger and MR-PRESSO results."	As the gut microbiota GWAS dataset is based on three ancestries, the generalizability of our results applies to different populations.	Not mentioned	No - outcome GWAS not clear (Table provides the MR-Base IDs so is likely to be pubmed ID 30531953)	Yes - they focused on metabolites and did the reverse MR	family.Lactobacillaceae	Focal epilepsy-documented hippocampal sclerosis	0.00568	NA	NA	NA	NA	0.59655	NA	NA
1795779689	No	No	Yes	Genetically proxied gut microbiota, gut metabolites with risk of epilepsy and the subtypes: A bi-directional Mendelian randomization study	2022	Frontiers in Molecular Neuroscience	https://doi.org/10.3389/fnmol.2022.994270	Yuzhen Ouyang	Lili Long and Zhuanyi Yang	longlili1982@126.com and neuroyzy@csu.edu.cn	Department of Neurology, Xiangya Hospital, Central South University, Changsha, China	Aiming to explore the causal relationship and ascertain specific gut microbe taxa for epilepsy, we conducted a bi-directional Mendelian randomization (MR) study based on the genome-wide association study (GWAS) data of epilepsy from the International League Against Epilepsy, with the gut microbiota GWAS results from MiBioGen, and summary-level GWAS data of gut microbiota-dependent metabolites trimethylamine N-oxide and its predecessors.	An increasing number of observational studies have revealed an association among the gut microbiota, gut metabolites, and epilepsy. However, this association is easily influenced by confounders such as diet, and the causality of this association remains obscure.	Two-sample summary-level	Epilepsy	Focal epilepsy-documented lesion other than hippocampal sclerosis	Brain	MR-Base ID = ieu-b-15	MR-Base / IEUOpenGWAS	NA	Both	3070	29677	3070	29677	NA	case-control	Mixed	Gut microbiome	family.Lactobacillaceae	Kurilshikov 2021	Range: 4-89	both	18340	18340	NA	healthy subjects	European (78%), East-Asian (4%), Admixed (1%), "Multiethnic" (7%), Middle East (3%), Hispanic (6%), AfroAmerican (0.6%)	Not mentioned	Not mentioned	R-squared <0.1 with 500kb	MR-Egger and comparison with weighted median and MR-PRESSO with removal of outliers	1e-05	Authors simply mention that the data were harmonized but there is no description of this so not clear whether analyses were conducted correctly	Not mentioned	Not mentioned	NA	NA	NA	31 loci (1431 SNPs) associated with microbial (binary and quantitative traits)	Authors did not present the number of SNPs used in this analysis (only the four that reached their multiple testing threshold)	No	NA	IVW	Weighted median	MR Egger	MR-PRESSO	Cochrans Q	Leave-one-out	Authors also conduct Steiger filtering; Authors refer to the different methods incorrectly so it's not clear exactly what method they undertook - they say "invesre variance weighted median (IVW)" and reference the "weighted median mode"	Authors did calculate the F-statistic but did not present it for this analysis - they only presented the F-statistics for the four results that reached their multiple testing threshold.	R version 4.1.3	TwoSampleMR (though authors say "two-sample MR") version 0.5.6.	No	No	The authors correct for multiple testing within each taxonomical level (phylum, class, order, family, genus)	Not clear	case-control	Beta	0.00697	NA	NA	NA	NA	0.73809	NA	NA	First, as SNPs in the MiBioGen study less than 5 × 10–8 are not sufficient for MR analysis, the significance level of gut microbiota IV selection is set at 1 × 10–5 instead of 5 × 10–8, which is the same as that in a previous publication (Ni et al., 2021). However, the F-statistics are guaranteed to be > 10 to exclude potential weak instrument bias and make the statistical results more robust (Burgess and Thompson, 2011). Second, as the epilepsy ILAE GWAS dataset lacks exposure levels and periods, the effect of gut microbiomes and metabolites on epilepsy exposed to different levels or timings must be further ascertained. Third, although previous observational studies mainly focused on the relationship between the gut microbiota and DRE, MR has not been conducted to explore the causality between gut microbiota, metabolites, and DRE due to the lack of GWAS summary-level data on DRE, which is worth researching in future. Fourth, direct mechanistic research to support our findings is still lacking. To obtain more direct evidence of the relationship between the gut microbiota and epilepsy, more research is required to explore the effects of these bacteria on the immune response, blood-brain barrier permeability, neuronal excitability, and brain development.	Authors don't mention this as a limitation but do say "the gut microbiota is easily influenced by environmental factors, such as diet. However, horizontal pleiotropy is excluded from our MR analysis based on the following two sensitivity analyses: MR-Egger and MR-PRESSO results."	As the gut microbiota GWAS dataset is based on three ancestries, the generalizability of our results applies to different populations.	Not mentioned	No - outcome GWAS not clear (Table provides the MR-Base IDs so is likely to be pubmed ID 30531953)	Yes - they focused on metabolites and did the reverse MR	family.Lactobacillaceae	Focal epilepsy-documented lesion other than hippocampal sclerosis	0.00697	NA	NA	NA	NA	0.73809	NA	NA
1795779689	No	No	Yes	Genetically proxied gut microbiota, gut metabolites with risk of epilepsy and the subtypes: A bi-directional Mendelian randomization study	2022	Frontiers in Molecular Neuroscience	https://doi.org/10.3389/fnmol.2022.994270	Yuzhen Ouyang	Lili Long and Zhuanyi Yang	longlili1982@126.com and neuroyzy@csu.edu.cn	Department of Neurology, Xiangya Hospital, Central South University, Changsha, China	Aiming to explore the causal relationship and ascertain specific gut microbe taxa for epilepsy, we conducted a bi-directional Mendelian randomization (MR) study based on the genome-wide association study (GWAS) data of epilepsy from the International League Against Epilepsy, with the gut microbiota GWAS results from MiBioGen, and summary-level GWAS data of gut microbiota-dependent metabolites trimethylamine N-oxide and its predecessors.	An increasing number of observational studies have revealed an association among the gut microbiota, gut metabolites, and epilepsy. However, this association is easily influenced by confounders such as diet, and the causality of this association remains obscure.	Two-sample summary-level	Epilepsy	Generalized epilepsy with tonic-clonic seizures	Brain	MR-Base ID = ieu-b-16	MR-Base / IEUOpenGWAS	NA	Both	228	29677	228	29677	NA	case-control	Mixed	Gut microbiome	family.Lactobacillaceae	Kurilshikov 2021	Range: 4-89	both	18340	18340	NA	healthy subjects	European (78%), East-Asian (4%), Admixed (1%), "Multiethnic" (7%), Middle East (3%), Hispanic (6%), AfroAmerican (0.6%)	Not mentioned	Not mentioned	R-squared <0.1 with 500kb	MR-Egger and comparison with weighted median and MR-PRESSO with removal of outliers	1e-05	Authors simply mention that the data were harmonized but there is no description of this so not clear whether analyses were conducted correctly	Not mentioned	Not mentioned	NA	NA	NA	31 loci (1431 SNPs) associated with microbial (binary and quantitative traits)	Authors did not present the number of SNPs used in this analysis (only the four that reached their multiple testing threshold)	No	NA	IVW	Weighted median	MR Egger	MR-PRESSO	Cochrans Q	Leave-one-out	Authors also conduct Steiger filtering; Authors refer to the different methods incorrectly so it's not clear exactly what method they undertook - they say "invesre variance weighted median (IVW)" and reference the "weighted median mode"	Authors did calculate the F-statistic but did not present it for this analysis - they only presented the F-statistics for the four results that reached their multiple testing threshold.	R version 4.1.3	TwoSampleMR (though authors say "two-sample MR") version 0.5.6.	No	No	The authors correct for multiple testing within each taxonomical level (phylum, class, order, family, genus)	Not clear	case-control	Beta	-0.00128	NA	NA	NA	NA	0.89528	NA	NA	First, as SNPs in the MiBioGen study less than 5 × 10–8 are not sufficient for MR analysis, the significance level of gut microbiota IV selection is set at 1 × 10–5 instead of 5 × 10–8, which is the same as that in a previous publication (Ni et al., 2021). However, the F-statistics are guaranteed to be > 10 to exclude potential weak instrument bias and make the statistical results more robust (Burgess and Thompson, 2011). Second, as the epilepsy ILAE GWAS dataset lacks exposure levels and periods, the effect of gut microbiomes and metabolites on epilepsy exposed to different levels or timings must be further ascertained. Third, although previous observational studies mainly focused on the relationship between the gut microbiota and DRE, MR has not been conducted to explore the causality between gut microbiota, metabolites, and DRE due to the lack of GWAS summary-level data on DRE, which is worth researching in future. Fourth, direct mechanistic research to support our findings is still lacking. To obtain more direct evidence of the relationship between the gut microbiota and epilepsy, more research is required to explore the effects of these bacteria on the immune response, blood-brain barrier permeability, neuronal excitability, and brain development.	Authors don't mention this as a limitation but do say "the gut microbiota is easily influenced by environmental factors, such as diet. However, horizontal pleiotropy is excluded from our MR analysis based on the following two sensitivity analyses: MR-Egger and MR-PRESSO results."	As the gut microbiota GWAS dataset is based on three ancestries, the generalizability of our results applies to different populations.	Not mentioned	No - outcome GWAS not clear (Table provides the MR-Base IDs so is likely to be pubmed ID 30531953)	Yes - they focused on metabolites and did the reverse MR	family.Lactobacillaceae	Generalized epilepsy with tonic-clonic seizures	-0.00128	NA	NA	NA	NA	0.89528	NA	NA
1795779689	No	No	Yes	Genetically proxied gut microbiota, gut metabolites with risk of epilepsy and the subtypes: A bi-directional Mendelian randomization study	2022	Frontiers in Molecular Neuroscience	https://doi.org/10.3389/fnmol.2022.994270	Yuzhen Ouyang	Lili Long and Zhuanyi Yang	longlili1982@126.com and neuroyzy@csu.edu.cn	Department of Neurology, Xiangya Hospital, Central South University, Changsha, China	Aiming to explore the causal relationship and ascertain specific gut microbe taxa for epilepsy, we conducted a bi-directional Mendelian randomization (MR) study based on the genome-wide association study (GWAS) data of epilepsy from the International League Against Epilepsy, with the gut microbiota GWAS results from MiBioGen, and summary-level GWAS data of gut microbiota-dependent metabolites trimethylamine N-oxide and its predecessors.	An increasing number of observational studies have revealed an association among the gut microbiota, gut metabolites, and epilepsy. However, this association is easily influenced by confounders such as diet, and the causality of this association remains obscure.	Two-sample summary-level	Epilepsy	Juvenile myoclonic epilepsy	Brain	MR-Base ID = ieu-b-17	MR-Base / IEUOpenGWAS	NA	Both	1181	29677	1181	29677	NA	case-control	Mixed	Gut microbiome	family.Lactobacillaceae	Kurilshikov 2021	Range: 4-89	both	18340	18340	NA	healthy subjects	European (78%), East-Asian (4%), Admixed (1%), "Multiethnic" (7%), Middle East (3%), Hispanic (6%), AfroAmerican (0.6%)	Not mentioned	Not mentioned	R-squared <0.1 with 500kb	MR-Egger and comparison with weighted median and MR-PRESSO with removal of outliers	1e-05	Authors simply mention that the data were harmonized but there is no description of this so not clear whether analyses were conducted correctly	Not mentioned	Not mentioned	NA	NA	NA	31 loci (1431 SNPs) associated with microbial (binary and quantitative traits)	Authors did not present the number of SNPs used in this analysis (only the four that reached their multiple testing threshold)	No	NA	IVW	Weighted median	MR Egger	MR-PRESSO	Cochrans Q	Leave-one-out	Authors also conduct Steiger filtering; Authors refer to the different methods incorrectly so it's not clear exactly what method they undertook - they say "invesre variance weighted median (IVW)" and reference the "weighted median mode"	Authors did calculate the F-statistic but did not present it for this analysis - they only presented the F-statistics for the four results that reached their multiple testing threshold.	R version 4.1.3	TwoSampleMR (though authors say "two-sample MR") version 0.5.6.	No	No	The authors correct for multiple testing within each taxonomical level (phylum, class, order, family, genus)	Not clear	case-control	Beta	0.02664	NA	NA	NA	NA	0.2492	NA	NA	First, as SNPs in the MiBioGen study less than 5 × 10–8 are not sufficient for MR analysis, the significance level of gut microbiota IV selection is set at 1 × 10–5 instead of 5 × 10–8, which is the same as that in a previous publication (Ni et al., 2021). However, the F-statistics are guaranteed to be > 10 to exclude potential weak instrument bias and make the statistical results more robust (Burgess and Thompson, 2011). Second, as the epilepsy ILAE GWAS dataset lacks exposure levels and periods, the effect of gut microbiomes and metabolites on epilepsy exposed to different levels or timings must be further ascertained. Third, although previous observational studies mainly focused on the relationship between the gut microbiota and DRE, MR has not been conducted to explore the causality between gut microbiota, metabolites, and DRE due to the lack of GWAS summary-level data on DRE, which is worth researching in future. Fourth, direct mechanistic research to support our findings is still lacking. To obtain more direct evidence of the relationship between the gut microbiota and epilepsy, more research is required to explore the effects of these bacteria on the immune response, blood-brain barrier permeability, neuronal excitability, and brain development.	Authors don't mention this as a limitation but do say "the gut microbiota is easily influenced by environmental factors, such as diet. However, horizontal pleiotropy is excluded from our MR analysis based on the following two sensitivity analyses: MR-Egger and MR-PRESSO results."	As the gut microbiota GWAS dataset is based on three ancestries, the generalizability of our results applies to different populations.	Not mentioned	No - outcome GWAS not clear (Table provides the MR-Base IDs so is likely to be pubmed ID 30531953)	Yes - they focused on metabolites and did the reverse MR	family.Lactobacillaceae	Juvenile myoclonic epilepsy	0.02664	NA	NA	NA	NA	0.2492	NA	NA
1795779689	No	No	Yes	Genetically proxied gut microbiota, gut metabolites with risk of epilepsy and the subtypes: A bi-directional Mendelian randomization study	2022	Frontiers in Molecular Neuroscience	https://doi.org/10.3389/fnmol.2022.994270	Yuzhen Ouyang	Lili Long and Zhuanyi Yang	longlili1982@126.com and neuroyzy@csu.edu.cn	Department of Neurology, Xiangya Hospital, Central South University, Changsha, China	Aiming to explore the causal relationship and ascertain specific gut microbe taxa for epilepsy, we conducted a bi-directional Mendelian randomization (MR) study based on the genome-wide association study (GWAS) data of epilepsy from the International League Against Epilepsy, with the gut microbiota GWAS results from MiBioGen, and summary-level GWAS data of gut microbiota-dependent metabolites trimethylamine N-oxide and its predecessors.	An increasing number of observational studies have revealed an association among the gut microbiota, gut metabolites, and epilepsy. However, this association is easily influenced by confounders such as diet, and the causality of this association remains obscure.	Two-sample summary-level	Epilepsy	Epilepsy (all documented cases)	Brain	MR-Base ID = ieu-b-8	MR-Base / IEUOpenGWAS	NA	Both	15212	29677	15212	29677	NA	case-control	Mixed	Gut microbiome	family.Lactobacillaceae	Kurilshikov 2021	Range: 4-89	both	18340	18340	NA	healthy subjects	European (78%), East-Asian (4%), Admixed (1%), "Multiethnic" (7%), Middle East (3%), Hispanic (6%), AfroAmerican (0.6%)	Not mentioned	Not mentioned	R-squared <0.1 with 500kb	MR-Egger and comparison with weighted median and MR-PRESSO with removal of outliers	1e-05	Authors simply mention that the data were harmonized but there is no description of this so not clear whether analyses were conducted correctly	Not mentioned	Not mentioned	NA	NA	NA	31 loci (1431 SNPs) associated with microbial (binary and quantitative traits)	Authors did not present the number of SNPs used in this analysis (only the four that reached their multiple testing threshold)	No	NA	IVW	Weighted median	MR Egger	MR-PRESSO	Cochrans Q	Leave-one-out	Authors also conduct Steiger filtering; Authors refer to the different methods incorrectly so it's not clear exactly what method they undertook - they say "invesre variance weighted median (IVW)" and reference the "weighted median mode"	Authors did calculate the F-statistic but did not present it for this analysis - they only presented the F-statistics for the four results that reached their multiple testing threshold.	R version 4.1.3	TwoSampleMR (though authors say "two-sample MR") version 0.5.6.	No	No	The authors correct for multiple testing within each taxonomical level (phylum, class, order, family, genus)	Not clear	case-control	Beta	0.06176	NA	NA	NA	NA	0.2494	NA	NA	First, as SNPs in the MiBioGen study less than 5 × 10–8 are not sufficient for MR analysis, the significance level of gut microbiota IV selection is set at 1 × 10–5 instead of 5 × 10–8, which is the same as that in a previous publication (Ni et al., 2021). However, the F-statistics are guaranteed to be > 10 to exclude potential weak instrument bias and make the statistical results more robust (Burgess and Thompson, 2011). Second, as the epilepsy ILAE GWAS dataset lacks exposure levels and periods, the effect of gut microbiomes and metabolites on epilepsy exposed to different levels or timings must be further ascertained. Third, although previous observational studies mainly focused on the relationship between the gut microbiota and DRE, MR has not been conducted to explore the causality between gut microbiota, metabolites, and DRE due to the lack of GWAS summary-level data on DRE, which is worth researching in future. Fourth, direct mechanistic research to support our findings is still lacking. To obtain more direct evidence of the relationship between the gut microbiota and epilepsy, more research is required to explore the effects of these bacteria on the immune response, blood-brain barrier permeability, neuronal excitability, and brain development.	Authors don't mention this as a limitation but do say "the gut microbiota is easily influenced by environmental factors, such as diet. However, horizontal pleiotropy is excluded from our MR analysis based on the following two sensitivity analyses: MR-Egger and MR-PRESSO results."	As the gut microbiota GWAS dataset is based on three ancestries, the generalizability of our results applies to different populations.	Not mentioned	No - outcome GWAS not clear (Table provides the MR-Base IDs so is likely to be pubmed ID 30531953)	Yes - they focused on metabolites and did the reverse MR	family.Lactobacillaceae	Epilepsy (all documented cases)	0.06176	NA	NA	NA	NA	0.2494	NA	NA
1795779689	No	No	Yes	Genetically proxied gut microbiota, gut metabolites with risk of epilepsy and the subtypes: A bi-directional Mendelian randomization study	2022	Frontiers in Molecular Neuroscience	https://doi.org/10.3389/fnmol.2022.994270	Yuzhen Ouyang	Lili Long and Zhuanyi Yang	longlili1982@126.com and neuroyzy@csu.edu.cn	Department of Neurology, Xiangya Hospital, Central South University, Changsha, China	Aiming to explore the causal relationship and ascertain specific gut microbe taxa for epilepsy, we conducted a bi-directional Mendelian randomization (MR) study based on the genome-wide association study (GWAS) data of epilepsy from the International League Against Epilepsy, with the gut microbiota GWAS results from MiBioGen, and summary-level GWAS data of gut microbiota-dependent metabolites trimethylamine N-oxide and its predecessors.	An increasing number of observational studies have revealed an association among the gut microbiota, gut metabolites, and epilepsy. However, this association is easily influenced by confounders such as diet, and the causality of this association remains obscure.	Two-sample summary-level	Epilepsy	Generalized epilepsy (all documented cases)	Brain	MR-Base ID = ieu-b-9	MR-Base / IEUOpenGWAS	NA	Both	3769	29677	3769	29677	NA	case-control	Mixed	Gut microbiome	family.Lactobacillaceae	Kurilshikov 2021	Range: 4-89	both	18340	18340	NA	healthy subjects	European (78%), East-Asian (4%), Admixed (1%), "Multiethnic" (7%), Middle East (3%), Hispanic (6%), AfroAmerican (0.6%)	Not mentioned	Not mentioned	R-squared <0.1 with 500kb	MR-Egger and comparison with weighted median and MR-PRESSO with removal of outliers	1e-05	Authors simply mention that the data were harmonized but there is no description of this so not clear whether analyses were conducted correctly	Not mentioned	Not mentioned	NA	NA	NA	31 loci (1431 SNPs) associated with microbial (binary and quantitative traits)	Authors did not present the number of SNPs used in this analysis (only the four that reached their multiple testing threshold)	No	NA	IVW	Weighted median	MR Egger	MR-PRESSO	Cochrans Q	Leave-one-out	Authors also conduct Steiger filtering; Authors refer to the different methods incorrectly so it's not clear exactly what method they undertook - they say "invesre variance weighted median (IVW)" and reference the "weighted median mode"	Authors did calculate the F-statistic but did not present it for this analysis - they only presented the F-statistics for the four results that reached their multiple testing threshold.	R version 4.1.3	TwoSampleMR (though authors say "two-sample MR") version 0.5.6.	No	No	The authors correct for multiple testing within each taxonomical level (phylum, class, order, family, genus)	Not clear	case-control	Beta	0.08654	NA	NA	NA	NA	0.52947	NA	NA	First, as SNPs in the MiBioGen study less than 5 × 10–8 are not sufficient for MR analysis, the significance level of gut microbiota IV selection is set at 1 × 10–5 instead of 5 × 10–8, which is the same as that in a previous publication (Ni et al., 2021). However, the F-statistics are guaranteed to be > 10 to exclude potential weak instrument bias and make the statistical results more robust (Burgess and Thompson, 2011). Second, as the epilepsy ILAE GWAS dataset lacks exposure levels and periods, the effect of gut microbiomes and metabolites on epilepsy exposed to different levels or timings must be further ascertained. Third, although previous observational studies mainly focused on the relationship between the gut microbiota and DRE, MR has not been conducted to explore the causality between gut microbiota, metabolites, and DRE due to the lack of GWAS summary-level data on DRE, which is worth researching in future. Fourth, direct mechanistic research to support our findings is still lacking. To obtain more direct evidence of the relationship between the gut microbiota and epilepsy, more research is required to explore the effects of these bacteria on the immune response, blood-brain barrier permeability, neuronal excitability, and brain development.	Authors don't mention this as a limitation but do say "the gut microbiota is easily influenced by environmental factors, such as diet. However, horizontal pleiotropy is excluded from our MR analysis based on the following two sensitivity analyses: MR-Egger and MR-PRESSO results."	As the gut microbiota GWAS dataset is based on three ancestries, the generalizability of our results applies to different populations.	Not mentioned	No - outcome GWAS not clear (Table provides the MR-Base IDs so is likely to be pubmed ID 30531953)	Yes - they focused on metabolites and did the reverse MR	family.Lactobacillaceae	Generalized epilepsy (all documented cases)	0.08654	NA	NA	NA	NA	0.52947	NA	NA
1795779689	No	No	Yes	Genetically proxied gut microbiota, gut metabolites with risk of epilepsy and the subtypes: A bi-directional Mendelian randomization study	2022	Frontiers in Molecular Neuroscience	https://doi.org/10.3389/fnmol.2022.994270	Yuzhen Ouyang	Lili Long and Zhuanyi Yang	longlili1982@126.com and neuroyzy@csu.edu.cn	Department of Neurology, Xiangya Hospital, Central South University, Changsha, China	Aiming to explore the causal relationship and ascertain specific gut microbe taxa for epilepsy, we conducted a bi-directional Mendelian randomization (MR) study based on the genome-wide association study (GWAS) data of epilepsy from the International League Against Epilepsy, with the gut microbiota GWAS results from MiBioGen, and summary-level GWAS data of gut microbiota-dependent metabolites trimethylamine N-oxide and its predecessors.	An increasing number of observational studies have revealed an association among the gut microbiota, gut metabolites, and epilepsy. However, this association is easily influenced by confounders such as diet, and the causality of this association remains obscure.	Two-sample summary-level	Epilepsy	Focal epilepsy (all documented cases)	Brain	MR-Base ID = ieu-b-10	MR-Base / IEUOpenGWAS	NA	Both	9671	29677	9671	29677	NA	case-control	Mixed	Gut microbiome	family.Methanobacteriaceae	Kurilshikov 2021	Range: 4-89	both	18340	18340	NA	healthy subjects	European (78%), East-Asian (4%), Admixed (1%), "Multiethnic" (7%), Middle East (3%), Hispanic (6%), AfroAmerican (0.6%)	Not mentioned	Not mentioned	R-squared <0.1 with 500kb	MR-Egger and comparison with weighted median and MR-PRESSO with removal of outliers	1e-05	Authors simply mention that the data were harmonized but there is no description of this so not clear whether analyses were conducted correctly	Not mentioned	Not mentioned	NA	NA	NA	31 loci (1431 SNPs) associated with microbial (binary and quantitative traits)	Authors did not present the number of SNPs used in this analysis (only the four that reached their multiple testing threshold)	No	NA	IVW	Weighted median	MR Egger	MR-PRESSO	Cochrans Q	Leave-one-out	Authors also conduct Steiger filtering; Authors refer to the different methods incorrectly so it's not clear exactly what method they undertook - they say "invesre variance weighted median (IVW)" and reference the "weighted median mode"	Authors did calculate the F-statistic but did not present it for this analysis - they only presented the F-statistics for the four results that reached their multiple testing threshold.	R version 4.1.3	TwoSampleMR (though authors say "two-sample MR") version 0.5.6.	No	No	The authors correct for multiple testing within each taxonomical level (phylum, class, order, family, genus)	Not clear	case-control	Beta	0.01978	NA	NA	NA	NA	0.68925	NA	NA	First, as SNPs in the MiBioGen study less than 5 × 10–8 are not sufficient for MR analysis, the significance level of gut microbiota IV selection is set at 1 × 10–5 instead of 5 × 10–8, which is the same as that in a previous publication (Ni et al., 2021). However, the F-statistics are guaranteed to be > 10 to exclude potential weak instrument bias and make the statistical results more robust (Burgess and Thompson, 2011). Second, as the epilepsy ILAE GWAS dataset lacks exposure levels and periods, the effect of gut microbiomes and metabolites on epilepsy exposed to different levels or timings must be further ascertained. Third, although previous observational studies mainly focused on the relationship between the gut microbiota and DRE, MR has not been conducted to explore the causality between gut microbiota, metabolites, and DRE due to the lack of GWAS summary-level data on DRE, which is worth researching in future. Fourth, direct mechanistic research to support our findings is still lacking. To obtain more direct evidence of the relationship between the gut microbiota and epilepsy, more research is required to explore the effects of these bacteria on the immune response, blood-brain barrier permeability, neuronal excitability, and brain development.	Authors don't mention this as a limitation but do say "the gut microbiota is easily influenced by environmental factors, such as diet. However, horizontal pleiotropy is excluded from our MR analysis based on the following two sensitivity analyses: MR-Egger and MR-PRESSO results."	As the gut microbiota GWAS dataset is based on three ancestries, the generalizability of our results applies to different populations.	Not mentioned	No - outcome GWAS not clear (Table provides the MR-Base IDs so is likely to be pubmed ID 30531953)	Yes - they focused on metabolites and did the reverse MR	family.Methanobacteriaceae	Focal epilepsy (all documented cases)	0.01978	NA	NA	NA	NA	0.68925	NA	NA
1795779689	No	No	Yes	Genetically proxied gut microbiota, gut metabolites with risk of epilepsy and the subtypes: A bi-directional Mendelian randomization study	2022	Frontiers in Molecular Neuroscience	https://doi.org/10.3389/fnmol.2022.994270	Yuzhen Ouyang	Lili Long and Zhuanyi Yang	longlili1982@126.com and neuroyzy@csu.edu.cn	Department of Neurology, Xiangya Hospital, Central South University, Changsha, China	Aiming to explore the causal relationship and ascertain specific gut microbe taxa for epilepsy, we conducted a bi-directional Mendelian randomization (MR) study based on the genome-wide association study (GWAS) data of epilepsy from the International League Against Epilepsy, with the gut microbiota GWAS results from MiBioGen, and summary-level GWAS data of gut microbiota-dependent metabolites trimethylamine N-oxide and its predecessors.	An increasing number of observational studies have revealed an association among the gut microbiota, gut metabolites, and epilepsy. However, this association is easily influenced by confounders such as diet, and the causality of this association remains obscure.	Two-sample summary-level	Epilepsy	Focal epilepsy-documented lesion negative	Brain	MR-Base ID = ieu-b-11	MR-Base / IEUOpenGWAS	NA	Both	2716	29677	2716	29677	NA	case-control	Mixed	Gut microbiome	family.Methanobacteriaceae	Kurilshikov 2021	Range: 4-89	both	18340	18340	NA	healthy subjects	European (78%), East-Asian (4%), Admixed (1%), "Multiethnic" (7%), Middle East (3%), Hispanic (6%), AfroAmerican (0.6%)	Not mentioned	Not mentioned	R-squared <0.1 with 500kb	MR-Egger and comparison with weighted median and MR-PRESSO with removal of outliers	1e-05	Authors simply mention that the data were harmonized but there is no description of this so not clear whether analyses were conducted correctly	Not mentioned	Not mentioned	NA	NA	NA	31 loci (1431 SNPs) associated with microbial (binary and quantitative traits)	Authors did not present the number of SNPs used in this analysis (only the four that reached their multiple testing threshold)	No	NA	IVW	Weighted median	MR Egger	MR-PRESSO	Cochrans Q	Leave-one-out	Authors also conduct Steiger filtering; Authors refer to the different methods incorrectly so it's not clear exactly what method they undertook - they say "invesre variance weighted median (IVW)" and reference the "weighted median mode"	Authors did calculate the F-statistic but did not present it for this analysis - they only presented the F-statistics for the four results that reached their multiple testing threshold.	R version 4.1.3	TwoSampleMR (though authors say "two-sample MR") version 0.5.6.	No	No	The authors correct for multiple testing within each taxonomical level (phylum, class, order, family, genus)	Not clear	case-control	Beta	-0.00198	NA	NA	NA	NA	0.81857	NA	NA	First, as SNPs in the MiBioGen study less than 5 × 10–8 are not sufficient for MR analysis, the significance level of gut microbiota IV selection is set at 1 × 10–5 instead of 5 × 10–8, which is the same as that in a previous publication (Ni et al., 2021). However, the F-statistics are guaranteed to be > 10 to exclude potential weak instrument bias and make the statistical results more robust (Burgess and Thompson, 2011). Second, as the epilepsy ILAE GWAS dataset lacks exposure levels and periods, the effect of gut microbiomes and metabolites on epilepsy exposed to different levels or timings must be further ascertained. Third, although previous observational studies mainly focused on the relationship between the gut microbiota and DRE, MR has not been conducted to explore the causality between gut microbiota, metabolites, and DRE due to the lack of GWAS summary-level data on DRE, which is worth researching in future. Fourth, direct mechanistic research to support our findings is still lacking. To obtain more direct evidence of the relationship between the gut microbiota and epilepsy, more research is required to explore the effects of these bacteria on the immune response, blood-brain barrier permeability, neuronal excitability, and brain development.	Authors don't mention this as a limitation but do say "the gut microbiota is easily influenced by environmental factors, such as diet. However, horizontal pleiotropy is excluded from our MR analysis based on the following two sensitivity analyses: MR-Egger and MR-PRESSO results."	As the gut microbiota GWAS dataset is based on three ancestries, the generalizability of our results applies to different populations.	Not mentioned	No - outcome GWAS not clear (Table provides the MR-Base IDs so is likely to be pubmed ID 30531953)	Yes - they focused on metabolites and did the reverse MR	family.Methanobacteriaceae	Focal epilepsy-documented lesion negative	-0.00198	NA	NA	NA	NA	0.81857	NA	NA
1795779689	No	No	Yes	Genetically proxied gut microbiota, gut metabolites with risk of epilepsy and the subtypes: A bi-directional Mendelian randomization study	2022	Frontiers in Molecular Neuroscience	https://doi.org/10.3389/fnmol.2022.994270	Yuzhen Ouyang	Lili Long and Zhuanyi Yang	longlili1982@126.com and neuroyzy@csu.edu.cn	Department of Neurology, Xiangya Hospital, Central South University, Changsha, China	Aiming to explore the causal relationship and ascertain specific gut microbe taxa for epilepsy, we conducted a bi-directional Mendelian randomization (MR) study based on the genome-wide association study (GWAS) data of epilepsy from the International League Against Epilepsy, with the gut microbiota GWAS results from MiBioGen, and summary-level GWAS data of gut microbiota-dependent metabolites trimethylamine N-oxide and its predecessors.	An increasing number of observational studies have revealed an association among the gut microbiota, gut metabolites, and epilepsy. However, this association is easily influenced by confounders such as diet, and the causality of this association remains obscure.	Two-sample summary-level	Epilepsy	Juvenile absence epilepsy	Brain	MR-Base ID = ieu-b-12	MR-Base / IEUOpenGWAS	NA	Both	415	29677	415	29677	NA	case-control	Mixed	Gut microbiome	family.Methanobacteriaceae	Kurilshikov 2021	Range: 4-89	both	18340	18340	NA	healthy subjects	European (78%), East-Asian (4%), Admixed (1%), "Multiethnic" (7%), Middle East (3%), Hispanic (6%), AfroAmerican (0.6%)	Not mentioned	Not mentioned	R-squared <0.1 with 500kb	MR-Egger and comparison with weighted median and MR-PRESSO with removal of outliers	1e-05	Authors simply mention that the data were harmonized but there is no description of this so not clear whether analyses were conducted correctly	Not mentioned	Not mentioned	NA	NA	NA	31 loci (1431 SNPs) associated with microbial (binary and quantitative traits)	Authors did not present the number of SNPs used in this analysis (only the four that reached their multiple testing threshold)	No	NA	IVW	Weighted median	MR Egger	MR-PRESSO	Cochrans Q	Leave-one-out	Authors also conduct Steiger filtering; Authors refer to the different methods incorrectly so it's not clear exactly what method they undertook - they say "invesre variance weighted median (IVW)" and reference the "weighted median mode"	Authors did calculate the F-statistic but did not present it for this analysis - they only presented the F-statistics for the four results that reached their multiple testing threshold.	R version 4.1.3	TwoSampleMR (though authors say "two-sample MR") version 0.5.6.	No	No	The authors correct for multiple testing within each taxonomical level (phylum, class, order, family, genus)	Not clear	case-control	Beta	-0.0073	NA	NA	NA	NA	0.06129	NA	NA	First, as SNPs in the MiBioGen study less than 5 × 10–8 are not sufficient for MR analysis, the significance level of gut microbiota IV selection is set at 1 × 10–5 instead of 5 × 10–8, which is the same as that in a previous publication (Ni et al., 2021). However, the F-statistics are guaranteed to be > 10 to exclude potential weak instrument bias and make the statistical results more robust (Burgess and Thompson, 2011). Second, as the epilepsy ILAE GWAS dataset lacks exposure levels and periods, the effect of gut microbiomes and metabolites on epilepsy exposed to different levels or timings must be further ascertained. Third, although previous observational studies mainly focused on the relationship between the gut microbiota and DRE, MR has not been conducted to explore the causality between gut microbiota, metabolites, and DRE due to the lack of GWAS summary-level data on DRE, which is worth researching in future. Fourth, direct mechanistic research to support our findings is still lacking. To obtain more direct evidence of the relationship between the gut microbiota and epilepsy, more research is required to explore the effects of these bacteria on the immune response, blood-brain barrier permeability, neuronal excitability, and brain development.	Authors don't mention this as a limitation but do say "the gut microbiota is easily influenced by environmental factors, such as diet. However, horizontal pleiotropy is excluded from our MR analysis based on the following two sensitivity analyses: MR-Egger and MR-PRESSO results."	As the gut microbiota GWAS dataset is based on three ancestries, the generalizability of our results applies to different populations.	Not mentioned	No - outcome GWAS not clear (Table provides the MR-Base IDs so is likely to be pubmed ID 30531953)	Yes - they focused on metabolites and did the reverse MR	family.Methanobacteriaceae	Juvenile absence epilepsy	-0.0073	NA	NA	NA	NA	0.06129	NA	NA
1795779689	No	No	Yes	Genetically proxied gut microbiota, gut metabolites with risk of epilepsy and the subtypes: A bi-directional Mendelian randomization study	2022	Frontiers in Molecular Neuroscience	https://doi.org/10.3389/fnmol.2022.994270	Yuzhen Ouyang	Lili Long and Zhuanyi Yang	longlili1982@126.com and neuroyzy@csu.edu.cn	Department of Neurology, Xiangya Hospital, Central South University, Changsha, China	Aiming to explore the causal relationship and ascertain specific gut microbe taxa for epilepsy, we conducted a bi-directional Mendelian randomization (MR) study based on the genome-wide association study (GWAS) data of epilepsy from the International League Against Epilepsy, with the gut microbiota GWAS results from MiBioGen, and summary-level GWAS data of gut microbiota-dependent metabolites trimethylamine N-oxide and its predecessors.	An increasing number of observational studies have revealed an association among the gut microbiota, gut metabolites, and epilepsy. However, this association is easily influenced by confounders such as diet, and the causality of this association remains obscure.	Two-sample summary-level	Epilepsy	Childhood absence epilepsy	Brain	MR-Base ID = ieu-b-13	MR-Base / IEUOpenGWAS	NA	Both	793	29677	793	29677	NA	case-control	Mixed	Gut microbiome	family.Methanobacteriaceae	Kurilshikov 2021	Range: 4-89	both	18340	18340	NA	healthy subjects	European (78%), East-Asian (4%), Admixed (1%), "Multiethnic" (7%), Middle East (3%), Hispanic (6%), AfroAmerican (0.6%)	Not mentioned	Not mentioned	R-squared <0.1 with 500kb	MR-Egger and comparison with weighted median and MR-PRESSO with removal of outliers	1e-05	Authors simply mention that the data were harmonized but there is no description of this so not clear whether analyses were conducted correctly	Not mentioned	Not mentioned	NA	NA	NA	31 loci (1431 SNPs) associated with microbial (binary and quantitative traits)	Authors did not present the number of SNPs used in this analysis (only the four that reached their multiple testing threshold)	No	NA	IVW	Weighted median	MR Egger	MR-PRESSO	Cochrans Q	Leave-one-out	Authors also conduct Steiger filtering; Authors refer to the different methods incorrectly so it's not clear exactly what method they undertook - they say "invesre variance weighted median (IVW)" and reference the "weighted median mode"	Authors did calculate the F-statistic but did not present it for this analysis - they only presented the F-statistics for the four results that reached their multiple testing threshold.	R version 4.1.3	TwoSampleMR (though authors say "two-sample MR") version 0.5.6.	No	No	The authors correct for multiple testing within each taxonomical level (phylum, class, order, family, genus)	Not clear	case-control	Beta	-0.00204	NA	NA	NA	NA	0.70646	NA	NA	First, as SNPs in the MiBioGen study less than 5 × 10–8 are not sufficient for MR analysis, the significance level of gut microbiota IV selection is set at 1 × 10–5 instead of 5 × 10–8, which is the same as that in a previous publication (Ni et al., 2021). However, the F-statistics are guaranteed to be > 10 to exclude potential weak instrument bias and make the statistical results more robust (Burgess and Thompson, 2011). Second, as the epilepsy ILAE GWAS dataset lacks exposure levels and periods, the effect of gut microbiomes and metabolites on epilepsy exposed to different levels or timings must be further ascertained. Third, although previous observational studies mainly focused on the relationship between the gut microbiota and DRE, MR has not been conducted to explore the causality between gut microbiota, metabolites, and DRE due to the lack of GWAS summary-level data on DRE, which is worth researching in future. Fourth, direct mechanistic research to support our findings is still lacking. To obtain more direct evidence of the relationship between the gut microbiota and epilepsy, more research is required to explore the effects of these bacteria on the immune response, blood-brain barrier permeability, neuronal excitability, and brain development.	Authors don't mention this as a limitation but do say "the gut microbiota is easily influenced by environmental factors, such as diet. However, horizontal pleiotropy is excluded from our MR analysis based on the following two sensitivity analyses: MR-Egger and MR-PRESSO results."	As the gut microbiota GWAS dataset is based on three ancestries, the generalizability of our results applies to different populations.	Not mentioned	No - outcome GWAS not clear (Table provides the MR-Base IDs so is likely to be pubmed ID 30531953)	Yes - they focused on metabolites and did the reverse MR	family.Methanobacteriaceae	Childhood absence epilepsy	-0.00204	NA	NA	NA	NA	0.70646	NA	NA
1795779689	No	No	Yes	Genetically proxied gut microbiota, gut metabolites with risk of epilepsy and the subtypes: A bi-directional Mendelian randomization study	2022	Frontiers in Molecular Neuroscience	https://doi.org/10.3389/fnmol.2022.994270	Yuzhen Ouyang	Lili Long and Zhuanyi Yang	longlili1982@126.com and neuroyzy@csu.edu.cn	Department of Neurology, Xiangya Hospital, Central South University, Changsha, China	Aiming to explore the causal relationship and ascertain specific gut microbe taxa for epilepsy, we conducted a bi-directional Mendelian randomization (MR) study based on the genome-wide association study (GWAS) data of epilepsy from the International League Against Epilepsy, with the gut microbiota GWAS results from MiBioGen, and summary-level GWAS data of gut microbiota-dependent metabolites trimethylamine N-oxide and its predecessors.	An increasing number of observational studies have revealed an association among the gut microbiota, gut metabolites, and epilepsy. However, this association is easily influenced by confounders such as diet, and the causality of this association remains obscure.	Two-sample summary-level	Epilepsy	Focal epilepsy-documented hippocampal sclerosis	Brain	MR-Base ID = ieu-b-14	MR-Base / IEUOpenGWAS	NA	Both	803	29677	803	29677	NA	case-control	Mixed	Gut microbiome	family.Methanobacteriaceae	Kurilshikov 2021	Range: 4-89	both	18340	18340	NA	healthy subjects	European (78%), East-Asian (4%), Admixed (1%), "Multiethnic" (7%), Middle East (3%), Hispanic (6%), AfroAmerican (0.6%)	Not mentioned	Not mentioned	R-squared <0.1 with 500kb	MR-Egger and comparison with weighted median and MR-PRESSO with removal of outliers	1e-05	Authors simply mention that the data were harmonized but there is no description of this so not clear whether analyses were conducted correctly	Not mentioned	Not mentioned	NA	NA	NA	31 loci (1431 SNPs) associated with microbial (binary and quantitative traits)	Authors did not present the number of SNPs used in this analysis (only the four that reached their multiple testing threshold)	No	NA	IVW	Weighted median	MR Egger	MR-PRESSO	Cochrans Q	Leave-one-out	Authors also conduct Steiger filtering; Authors refer to the different methods incorrectly so it's not clear exactly what method they undertook - they say "invesre variance weighted median (IVW)" and reference the "weighted median mode"	Authors did calculate the F-statistic but did not present it for this analysis - they only presented the F-statistics for the four results that reached their multiple testing threshold.	R version 4.1.3	TwoSampleMR (though authors say "two-sample MR") version 0.5.6.	No	No	The authors correct for multiple testing within each taxonomical level (phylum, class, order, family, genus)	Not clear	case-control	Beta	-0.00469	NA	NA	NA	NA	0.33534	NA	NA	First, as SNPs in the MiBioGen study less than 5 × 10–8 are not sufficient for MR analysis, the significance level of gut microbiota IV selection is set at 1 × 10–5 instead of 5 × 10–8, which is the same as that in a previous publication (Ni et al., 2021). However, the F-statistics are guaranteed to be > 10 to exclude potential weak instrument bias and make the statistical results more robust (Burgess and Thompson, 2011). Second, as the epilepsy ILAE GWAS dataset lacks exposure levels and periods, the effect of gut microbiomes and metabolites on epilepsy exposed to different levels or timings must be further ascertained. Third, although previous observational studies mainly focused on the relationship between the gut microbiota and DRE, MR has not been conducted to explore the causality between gut microbiota, metabolites, and DRE due to the lack of GWAS summary-level data on DRE, which is worth researching in future. Fourth, direct mechanistic research to support our findings is still lacking. To obtain more direct evidence of the relationship between the gut microbiota and epilepsy, more research is required to explore the effects of these bacteria on the immune response, blood-brain barrier permeability, neuronal excitability, and brain development.	Authors don't mention this as a limitation but do say "the gut microbiota is easily influenced by environmental factors, such as diet. However, horizontal pleiotropy is excluded from our MR analysis based on the following two sensitivity analyses: MR-Egger and MR-PRESSO results."	As the gut microbiota GWAS dataset is based on three ancestries, the generalizability of our results applies to different populations.	Not mentioned	No - outcome GWAS not clear (Table provides the MR-Base IDs so is likely to be pubmed ID 30531953)	Yes - they focused on metabolites and did the reverse MR	family.Methanobacteriaceae	Focal epilepsy-documented hippocampal sclerosis	-0.00469	NA	NA	NA	NA	0.33534	NA	NA
1795779689	No	No	Yes	Genetically proxied gut microbiota, gut metabolites with risk of epilepsy and the subtypes: A bi-directional Mendelian randomization study	2022	Frontiers in Molecular Neuroscience	https://doi.org/10.3389/fnmol.2022.994270	Yuzhen Ouyang	Lili Long and Zhuanyi Yang	longlili1982@126.com and neuroyzy@csu.edu.cn	Department of Neurology, Xiangya Hospital, Central South University, Changsha, China	Aiming to explore the causal relationship and ascertain specific gut microbe taxa for epilepsy, we conducted a bi-directional Mendelian randomization (MR) study based on the genome-wide association study (GWAS) data of epilepsy from the International League Against Epilepsy, with the gut microbiota GWAS results from MiBioGen, and summary-level GWAS data of gut microbiota-dependent metabolites trimethylamine N-oxide and its predecessors.	An increasing number of observational studies have revealed an association among the gut microbiota, gut metabolites, and epilepsy. However, this association is easily influenced by confounders such as diet, and the causality of this association remains obscure.	Two-sample summary-level	Epilepsy	Focal epilepsy-documented lesion other than hippocampal sclerosis	Brain	MR-Base ID = ieu-b-15	MR-Base / IEUOpenGWAS	NA	Both	3070	29677	3070	29677	NA	case-control	Mixed	Gut microbiome	family.Methanobacteriaceae	Kurilshikov 2021	Range: 4-89	both	18340	18340	NA	healthy subjects	European (78%), East-Asian (4%), Admixed (1%), "Multiethnic" (7%), Middle East (3%), Hispanic (6%), AfroAmerican (0.6%)	Not mentioned	Not mentioned	R-squared <0.1 with 500kb	MR-Egger and comparison with weighted median and MR-PRESSO with removal of outliers	1e-05	Authors simply mention that the data were harmonized but there is no description of this so not clear whether analyses were conducted correctly	Not mentioned	Not mentioned	NA	NA	NA	31 loci (1431 SNPs) associated with microbial (binary and quantitative traits)	Authors did not present the number of SNPs used in this analysis (only the four that reached their multiple testing threshold)	No	NA	IVW	Weighted median	MR Egger	MR-PRESSO	Cochrans Q	Leave-one-out	Authors also conduct Steiger filtering; Authors refer to the different methods incorrectly so it's not clear exactly what method they undertook - they say "invesre variance weighted median (IVW)" and reference the "weighted median mode"	Authors did calculate the F-statistic but did not present it for this analysis - they only presented the F-statistics for the four results that reached their multiple testing threshold.	R version 4.1.3	TwoSampleMR (though authors say "two-sample MR") version 0.5.6.	No	No	The authors correct for multiple testing within each taxonomical level (phylum, class, order, family, genus)	Not clear	case-control	Beta	0.00229	NA	NA	NA	NA	0.83634	NA	NA	First, as SNPs in the MiBioGen study less than 5 × 10–8 are not sufficient for MR analysis, the significance level of gut microbiota IV selection is set at 1 × 10–5 instead of 5 × 10–8, which is the same as that in a previous publication (Ni et al., 2021). However, the F-statistics are guaranteed to be > 10 to exclude potential weak instrument bias and make the statistical results more robust (Burgess and Thompson, 2011). Second, as the epilepsy ILAE GWAS dataset lacks exposure levels and periods, the effect of gut microbiomes and metabolites on epilepsy exposed to different levels or timings must be further ascertained. Third, although previous observational studies mainly focused on the relationship between the gut microbiota and DRE, MR has not been conducted to explore the causality between gut microbiota, metabolites, and DRE due to the lack of GWAS summary-level data on DRE, which is worth researching in future. Fourth, direct mechanistic research to support our findings is still lacking. To obtain more direct evidence of the relationship between the gut microbiota and epilepsy, more research is required to explore the effects of these bacteria on the immune response, blood-brain barrier permeability, neuronal excitability, and brain development.	Authors don't mention this as a limitation but do say "the gut microbiota is easily influenced by environmental factors, such as diet. However, horizontal pleiotropy is excluded from our MR analysis based on the following two sensitivity analyses: MR-Egger and MR-PRESSO results."	As the gut microbiota GWAS dataset is based on three ancestries, the generalizability of our results applies to different populations.	Not mentioned	No - outcome GWAS not clear (Table provides the MR-Base IDs so is likely to be pubmed ID 30531953)	Yes - they focused on metabolites and did the reverse MR	family.Methanobacteriaceae	Focal epilepsy-documented lesion other than hippocampal sclerosis	0.00229	NA	NA	NA	NA	0.83634	NA	NA
1795779689	No	No	Yes	Genetically proxied gut microbiota, gut metabolites with risk of epilepsy and the subtypes: A bi-directional Mendelian randomization study	2022	Frontiers in Molecular Neuroscience	https://doi.org/10.3389/fnmol.2022.994270	Yuzhen Ouyang	Lili Long and Zhuanyi Yang	longlili1982@126.com and neuroyzy@csu.edu.cn	Department of Neurology, Xiangya Hospital, Central South University, Changsha, China	Aiming to explore the causal relationship and ascertain specific gut microbe taxa for epilepsy, we conducted a bi-directional Mendelian randomization (MR) study based on the genome-wide association study (GWAS) data of epilepsy from the International League Against Epilepsy, with the gut microbiota GWAS results from MiBioGen, and summary-level GWAS data of gut microbiota-dependent metabolites trimethylamine N-oxide and its predecessors.	An increasing number of observational studies have revealed an association among the gut microbiota, gut metabolites, and epilepsy. However, this association is easily influenced by confounders such as diet, and the causality of this association remains obscure.	Two-sample summary-level	Epilepsy	Generalized epilepsy with tonic-clonic seizures	Brain	MR-Base ID = ieu-b-16	MR-Base / IEUOpenGWAS	NA	Both	228	29677	228	29677	NA	case-control	Mixed	Gut microbiome	family.Methanobacteriaceae	Kurilshikov 2021	Range: 4-89	both	18340	18340	NA	healthy subjects	European (78%), East-Asian (4%), Admixed (1%), "Multiethnic" (7%), Middle East (3%), Hispanic (6%), AfroAmerican (0.6%)	Not mentioned	Not mentioned	R-squared <0.1 with 500kb	MR-Egger and comparison with weighted median and MR-PRESSO with removal of outliers	1e-05	Authors simply mention that the data were harmonized but there is no description of this so not clear whether analyses were conducted correctly	Not mentioned	Not mentioned	NA	NA	NA	31 loci (1431 SNPs) associated with microbial (binary and quantitative traits)	Authors did not present the number of SNPs used in this analysis (only the four that reached their multiple testing threshold)	No	NA	IVW	Weighted median	MR Egger	MR-PRESSO	Cochrans Q	Leave-one-out	Authors also conduct Steiger filtering; Authors refer to the different methods incorrectly so it's not clear exactly what method they undertook - they say "invesre variance weighted median (IVW)" and reference the "weighted median mode"	Authors did calculate the F-statistic but did not present it for this analysis - they only presented the F-statistics for the four results that reached their multiple testing threshold.	R version 4.1.3	TwoSampleMR (though authors say "two-sample MR") version 0.5.6.	No	No	The authors correct for multiple testing within each taxonomical level (phylum, class, order, family, genus)	Not clear	case-control	Beta	0.00143	NA	NA	NA	NA	0.7351	NA	NA	First, as SNPs in the MiBioGen study less than 5 × 10–8 are not sufficient for MR analysis, the significance level of gut microbiota IV selection is set at 1 × 10–5 instead of 5 × 10–8, which is the same as that in a previous publication (Ni et al., 2021). However, the F-statistics are guaranteed to be > 10 to exclude potential weak instrument bias and make the statistical results more robust (Burgess and Thompson, 2011). Second, as the epilepsy ILAE GWAS dataset lacks exposure levels and periods, the effect of gut microbiomes and metabolites on epilepsy exposed to different levels or timings must be further ascertained. Third, although previous observational studies mainly focused on the relationship between the gut microbiota and DRE, MR has not been conducted to explore the causality between gut microbiota, metabolites, and DRE due to the lack of GWAS summary-level data on DRE, which is worth researching in future. Fourth, direct mechanistic research to support our findings is still lacking. To obtain more direct evidence of the relationship between the gut microbiota and epilepsy, more research is required to explore the effects of these bacteria on the immune response, blood-brain barrier permeability, neuronal excitability, and brain development.	Authors don't mention this as a limitation but do say "the gut microbiota is easily influenced by environmental factors, such as diet. However, horizontal pleiotropy is excluded from our MR analysis based on the following two sensitivity analyses: MR-Egger and MR-PRESSO results."	As the gut microbiota GWAS dataset is based on three ancestries, the generalizability of our results applies to different populations.	Not mentioned	No - outcome GWAS not clear (Table provides the MR-Base IDs so is likely to be pubmed ID 30531953)	Yes - they focused on metabolites and did the reverse MR	family.Methanobacteriaceae	Generalized epilepsy with tonic-clonic seizures	0.00143	NA	NA	NA	NA	0.7351	NA	NA
1795779689	No	No	Yes	Genetically proxied gut microbiota, gut metabolites with risk of epilepsy and the subtypes: A bi-directional Mendelian randomization study	2022	Frontiers in Molecular Neuroscience	https://doi.org/10.3389/fnmol.2022.994270	Yuzhen Ouyang	Lili Long and Zhuanyi Yang	longlili1982@126.com and neuroyzy@csu.edu.cn	Department of Neurology, Xiangya Hospital, Central South University, Changsha, China	Aiming to explore the causal relationship and ascertain specific gut microbe taxa for epilepsy, we conducted a bi-directional Mendelian randomization (MR) study based on the genome-wide association study (GWAS) data of epilepsy from the International League Against Epilepsy, with the gut microbiota GWAS results from MiBioGen, and summary-level GWAS data of gut microbiota-dependent metabolites trimethylamine N-oxide and its predecessors.	An increasing number of observational studies have revealed an association among the gut microbiota, gut metabolites, and epilepsy. However, this association is easily influenced by confounders such as diet, and the causality of this association remains obscure.	Two-sample summary-level	Epilepsy	Juvenile myoclonic epilepsy	Brain	MR-Base ID = ieu-b-17	MR-Base / IEUOpenGWAS	NA	Both	1181	29677	1181	29677	NA	case-control	Mixed	Gut microbiome	family.Methanobacteriaceae	Kurilshikov 2021	Range: 4-89	both	18340	18340	NA	healthy subjects	European (78%), East-Asian (4%), Admixed (1%), "Multiethnic" (7%), Middle East (3%), Hispanic (6%), AfroAmerican (0.6%)	Not mentioned	Not mentioned	R-squared <0.1 with 500kb	MR-Egger and comparison with weighted median and MR-PRESSO with removal of outliers	1e-05	Authors simply mention that the data were harmonized but there is no description of this so not clear whether analyses were conducted correctly	Not mentioned	Not mentioned	NA	NA	NA	31 loci (1431 SNPs) associated with microbial (binary and quantitative traits)	Authors did not present the number of SNPs used in this analysis (only the four that reached their multiple testing threshold)	No	NA	IVW	Weighted median	MR Egger	MR-PRESSO	Cochrans Q	Leave-one-out	Authors also conduct Steiger filtering; Authors refer to the different methods incorrectly so it's not clear exactly what method they undertook - they say "invesre variance weighted median (IVW)" and reference the "weighted median mode"	Authors did calculate the F-statistic but did not present it for this analysis - they only presented the F-statistics for the four results that reached their multiple testing threshold.	R version 4.1.3	TwoSampleMR (though authors say "two-sample MR") version 0.5.6.	No	No	The authors correct for multiple testing within each taxonomical level (phylum, class, order, family, genus)	Not clear	case-control	Beta	0.00133	NA	NA	NA	NA	0.83041	NA	NA	First, as SNPs in the MiBioGen study less than 5 × 10–8 are not sufficient for MR analysis, the significance level of gut microbiota IV selection is set at 1 × 10–5 instead of 5 × 10–8, which is the same as that in a previous publication (Ni et al., 2021). However, the F-statistics are guaranteed to be > 10 to exclude potential weak instrument bias and make the statistical results more robust (Burgess and Thompson, 2011). Second, as the epilepsy ILAE GWAS dataset lacks exposure levels and periods, the effect of gut microbiomes and metabolites on epilepsy exposed to different levels or timings must be further ascertained. Third, although previous observational studies mainly focused on the relationship between the gut microbiota and DRE, MR has not been conducted to explore the causality between gut microbiota, metabolites, and DRE due to the lack of GWAS summary-level data on DRE, which is worth researching in future. Fourth, direct mechanistic research to support our findings is still lacking. To obtain more direct evidence of the relationship between the gut microbiota and epilepsy, more research is required to explore the effects of these bacteria on the immune response, blood-brain barrier permeability, neuronal excitability, and brain development.	Authors don't mention this as a limitation but do say "the gut microbiota is easily influenced by environmental factors, such as diet. However, horizontal pleiotropy is excluded from our MR analysis based on the following two sensitivity analyses: MR-Egger and MR-PRESSO results."	As the gut microbiota GWAS dataset is based on three ancestries, the generalizability of our results applies to different populations.	Not mentioned	No - outcome GWAS not clear (Table provides the MR-Base IDs so is likely to be pubmed ID 30531953)	Yes - they focused on metabolites and did the reverse MR	family.Methanobacteriaceae	Juvenile myoclonic epilepsy	0.00133	NA	NA	NA	NA	0.83041	NA	NA
1795779689	No	No	Yes	Genetically proxied gut microbiota, gut metabolites with risk of epilepsy and the subtypes: A bi-directional Mendelian randomization study	2022	Frontiers in Molecular Neuroscience	https://doi.org/10.3389/fnmol.2022.994270	Yuzhen Ouyang	Lili Long and Zhuanyi Yang	longlili1982@126.com and neuroyzy@csu.edu.cn	Department of Neurology, Xiangya Hospital, Central South University, Changsha, China	Aiming to explore the causal relationship and ascertain specific gut microbe taxa for epilepsy, we conducted a bi-directional Mendelian randomization (MR) study based on the genome-wide association study (GWAS) data of epilepsy from the International League Against Epilepsy, with the gut microbiota GWAS results from MiBioGen, and summary-level GWAS data of gut microbiota-dependent metabolites trimethylamine N-oxide and its predecessors.	An increasing number of observational studies have revealed an association among the gut microbiota, gut metabolites, and epilepsy. However, this association is easily influenced by confounders such as diet, and the causality of this association remains obscure.	Two-sample summary-level	Epilepsy	Epilepsy (all documented cases)	Brain	MR-Base ID = ieu-b-8	MR-Base / IEUOpenGWAS	NA	Both	15212	29677	15212	29677	NA	case-control	Mixed	Gut microbiome	family.Methanobacteriaceae	Kurilshikov 2021	Range: 4-89	both	18340	18340	NA	healthy subjects	European (78%), East-Asian (4%), Admixed (1%), "Multiethnic" (7%), Middle East (3%), Hispanic (6%), AfroAmerican (0.6%)	Not mentioned	Not mentioned	R-squared <0.1 with 500kb	MR-Egger and comparison with weighted median and MR-PRESSO with removal of outliers	1e-05	Authors simply mention that the data were harmonized but there is no description of this so not clear whether analyses were conducted correctly	Not mentioned	Not mentioned	NA	NA	NA	31 loci (1431 SNPs) associated with microbial (binary and quantitative traits)	Authors did not present the number of SNPs used in this analysis (only the four that reached their multiple testing threshold)	No	NA	IVW	Weighted median	MR Egger	MR-PRESSO	Cochrans Q	Leave-one-out	Authors also conduct Steiger filtering; Authors refer to the different methods incorrectly so it's not clear exactly what method they undertook - they say "invesre variance weighted median (IVW)" and reference the "weighted median mode"	Authors did calculate the F-statistic but did not present it for this analysis - they only presented the F-statistics for the four results that reached their multiple testing threshold.	R version 4.1.3	TwoSampleMR (though authors say "two-sample MR") version 0.5.6.	No	No	The authors correct for multiple testing within each taxonomical level (phylum, class, order, family, genus)	Not clear	case-control	Beta	0.02546	NA	NA	NA	NA	0.398	NA	NA	First, as SNPs in the MiBioGen study less than 5 × 10–8 are not sufficient for MR analysis, the significance level of gut microbiota IV selection is set at 1 × 10–5 instead of 5 × 10–8, which is the same as that in a previous publication (Ni et al., 2021). However, the F-statistics are guaranteed to be > 10 to exclude potential weak instrument bias and make the statistical results more robust (Burgess and Thompson, 2011). Second, as the epilepsy ILAE GWAS dataset lacks exposure levels and periods, the effect of gut microbiomes and metabolites on epilepsy exposed to different levels or timings must be further ascertained. Third, although previous observational studies mainly focused on the relationship between the gut microbiota and DRE, MR has not been conducted to explore the causality between gut microbiota, metabolites, and DRE due to the lack of GWAS summary-level data on DRE, which is worth researching in future. Fourth, direct mechanistic research to support our findings is still lacking. To obtain more direct evidence of the relationship between the gut microbiota and epilepsy, more research is required to explore the effects of these bacteria on the immune response, blood-brain barrier permeability, neuronal excitability, and brain development.	Authors don't mention this as a limitation but do say "the gut microbiota is easily influenced by environmental factors, such as diet. However, horizontal pleiotropy is excluded from our MR analysis based on the following two sensitivity analyses: MR-Egger and MR-PRESSO results."	As the gut microbiota GWAS dataset is based on three ancestries, the generalizability of our results applies to different populations.	Not mentioned	No - outcome GWAS not clear (Table provides the MR-Base IDs so is likely to be pubmed ID 30531953)	Yes - they focused on metabolites and did the reverse MR	family.Methanobacteriaceae	Epilepsy (all documented cases)	0.02546	NA	NA	NA	NA	0.398	NA	NA
1795779689	No	No	Yes	Genetically proxied gut microbiota, gut metabolites with risk of epilepsy and the subtypes: A bi-directional Mendelian randomization study	2022	Frontiers in Molecular Neuroscience	https://doi.org/10.3389/fnmol.2022.994270	Yuzhen Ouyang	Lili Long and Zhuanyi Yang	longlili1982@126.com and neuroyzy@csu.edu.cn	Department of Neurology, Xiangya Hospital, Central South University, Changsha, China	Aiming to explore the causal relationship and ascertain specific gut microbe taxa for epilepsy, we conducted a bi-directional Mendelian randomization (MR) study based on the genome-wide association study (GWAS) data of epilepsy from the International League Against Epilepsy, with the gut microbiota GWAS results from MiBioGen, and summary-level GWAS data of gut microbiota-dependent metabolites trimethylamine N-oxide and its predecessors.	An increasing number of observational studies have revealed an association among the gut microbiota, gut metabolites, and epilepsy. However, this association is easily influenced by confounders such as diet, and the causality of this association remains obscure.	Two-sample summary-level	Epilepsy	Generalized epilepsy (all documented cases)	Brain	MR-Base ID = ieu-b-9	MR-Base / IEUOpenGWAS	NA	Both	3769	29677	3769	29677	NA	case-control	Mixed	Gut microbiome	family.Methanobacteriaceae	Kurilshikov 2021	Range: 4-89	both	18340	18340	NA	healthy subjects	European (78%), East-Asian (4%), Admixed (1%), "Multiethnic" (7%), Middle East (3%), Hispanic (6%), AfroAmerican (0.6%)	Not mentioned	Not mentioned	R-squared <0.1 with 500kb	MR-Egger and comparison with weighted median and MR-PRESSO with removal of outliers	1e-05	Authors simply mention that the data were harmonized but there is no description of this so not clear whether analyses were conducted correctly	Not mentioned	Not mentioned	NA	NA	NA	31 loci (1431 SNPs) associated with microbial (binary and quantitative traits)	Authors did not present the number of SNPs used in this analysis (only the four that reached their multiple testing threshold)	No	NA	IVW	Weighted median	MR Egger	MR-PRESSO	Cochrans Q	Leave-one-out	Authors also conduct Steiger filtering; Authors refer to the different methods incorrectly so it's not clear exactly what method they undertook - they say "invesre variance weighted median (IVW)" and reference the "weighted median mode"	Authors did calculate the F-statistic but did not present it for this analysis - they only presented the F-statistics for the four results that reached their multiple testing threshold.	R version 4.1.3	TwoSampleMR (though authors say "two-sample MR") version 0.5.6.	No	No	The authors correct for multiple testing within each taxonomical level (phylum, class, order, family, genus)	Not clear	case-control	Beta	0.01211	NA	NA	NA	NA	0.77286	NA	NA	First, as SNPs in the MiBioGen study less than 5 × 10–8 are not sufficient for MR analysis, the significance level of gut microbiota IV selection is set at 1 × 10–5 instead of 5 × 10–8, which is the same as that in a previous publication (Ni et al., 2021). However, the F-statistics are guaranteed to be > 10 to exclude potential weak instrument bias and make the statistical results more robust (Burgess and Thompson, 2011). Second, as the epilepsy ILAE GWAS dataset lacks exposure levels and periods, the effect of gut microbiomes and metabolites on epilepsy exposed to different levels or timings must be further ascertained. Third, although previous observational studies mainly focused on the relationship between the gut microbiota and DRE, MR has not been conducted to explore the causality between gut microbiota, metabolites, and DRE due to the lack of GWAS summary-level data on DRE, which is worth researching in future. Fourth, direct mechanistic research to support our findings is still lacking. To obtain more direct evidence of the relationship between the gut microbiota and epilepsy, more research is required to explore the effects of these bacteria on the immune response, blood-brain barrier permeability, neuronal excitability, and brain development.	Authors don't mention this as a limitation but do say "the gut microbiota is easily influenced by environmental factors, such as diet. However, horizontal pleiotropy is excluded from our MR analysis based on the following two sensitivity analyses: MR-Egger and MR-PRESSO results."	As the gut microbiota GWAS dataset is based on three ancestries, the generalizability of our results applies to different populations.	Not mentioned	No - outcome GWAS not clear (Table provides the MR-Base IDs so is likely to be pubmed ID 30531953)	Yes - they focused on metabolites and did the reverse MR	family.Methanobacteriaceae	Generalized epilepsy (all documented cases)	0.01211	NA	NA	NA	NA	0.77286	NA	NA
1795779689	No	No	Yes	Genetically proxied gut microbiota, gut metabolites with risk of epilepsy and the subtypes: A bi-directional Mendelian randomization study	2022	Frontiers in Molecular Neuroscience	https://doi.org/10.3389/fnmol.2022.994270	Yuzhen Ouyang	Lili Long and Zhuanyi Yang	longlili1982@126.com and neuroyzy@csu.edu.cn	Department of Neurology, Xiangya Hospital, Central South University, Changsha, China	Aiming to explore the causal relationship and ascertain specific gut microbe taxa for epilepsy, we conducted a bi-directional Mendelian randomization (MR) study based on the genome-wide association study (GWAS) data of epilepsy from the International League Against Epilepsy, with the gut microbiota GWAS results from MiBioGen, and summary-level GWAS data of gut microbiota-dependent metabolites trimethylamine N-oxide and its predecessors.	An increasing number of observational studies have revealed an association among the gut microbiota, gut metabolites, and epilepsy. However, this association is easily influenced by confounders such as diet, and the causality of this association remains obscure.	Two-sample summary-level	Epilepsy	Focal epilepsy (all documented cases)	Brain	MR-Base ID = ieu-b-10	MR-Base / IEUOpenGWAS	NA	Both	9671	29677	9671	29677	NA	case-control	Mixed	Gut microbiome	family.Oxalobacteraceae	Kurilshikov 2021	Range: 4-89	both	18340	18340	NA	healthy subjects	European (78%), East-Asian (4%), Admixed (1%), "Multiethnic" (7%), Middle East (3%), Hispanic (6%), AfroAmerican (0.6%)	Not mentioned	Not mentioned	R-squared <0.1 with 500kb	MR-Egger and comparison with weighted median and MR-PRESSO with removal of outliers	1e-05	Authors simply mention that the data were harmonized but there is no description of this so not clear whether analyses were conducted correctly	Not mentioned	Not mentioned	NA	NA	NA	31 loci (1431 SNPs) associated with microbial (binary and quantitative traits)	Authors did not present the number of SNPs used in this analysis (only the four that reached their multiple testing threshold)	No	NA	IVW	Weighted median	MR Egger	MR-PRESSO	Cochrans Q	Leave-one-out	Authors also conduct Steiger filtering; Authors refer to the different methods incorrectly so it's not clear exactly what method they undertook - they say "invesre variance weighted median (IVW)" and reference the "weighted median mode"	Authors did calculate the F-statistic but did not present it for this analysis - they only presented the F-statistics for the four results that reached their multiple testing threshold.	R version 4.1.3	TwoSampleMR (though authors say "two-sample MR") version 0.5.6.	No	No	The authors correct for multiple testing within each taxonomical level (phylum, class, order, family, genus)	Not clear	case-control	Beta	-0.04799	NA	NA	NA	NA	0.15468	NA	NA	First, as SNPs in the MiBioGen study less than 5 × 10–8 are not sufficient for MR analysis, the significance level of gut microbiota IV selection is set at 1 × 10–5 instead of 5 × 10–8, which is the same as that in a previous publication (Ni et al., 2021). However, the F-statistics are guaranteed to be > 10 to exclude potential weak instrument bias and make the statistical results more robust (Burgess and Thompson, 2011). Second, as the epilepsy ILAE GWAS dataset lacks exposure levels and periods, the effect of gut microbiomes and metabolites on epilepsy exposed to different levels or timings must be further ascertained. Third, although previous observational studies mainly focused on the relationship between the gut microbiota and DRE, MR has not been conducted to explore the causality between gut microbiota, metabolites, and DRE due to the lack of GWAS summary-level data on DRE, which is worth researching in future. Fourth, direct mechanistic research to support our findings is still lacking. To obtain more direct evidence of the relationship between the gut microbiota and epilepsy, more research is required to explore the effects of these bacteria on the immune response, blood-brain barrier permeability, neuronal excitability, and brain development.	Authors don't mention this as a limitation but do say "the gut microbiota is easily influenced by environmental factors, such as diet. However, horizontal pleiotropy is excluded from our MR analysis based on the following two sensitivity analyses: MR-Egger and MR-PRESSO results."	As the gut microbiota GWAS dataset is based on three ancestries, the generalizability of our results applies to different populations.	Not mentioned	No - outcome GWAS not clear (Table provides the MR-Base IDs so is likely to be pubmed ID 30531953)	Yes - they focused on metabolites and did the reverse MR	family.Oxalobacteraceae	Focal epilepsy (all documented cases)	-0.04799	NA	NA	NA	NA	0.15468	NA	NA
1795779689	No	No	Yes	Genetically proxied gut microbiota, gut metabolites with risk of epilepsy and the subtypes: A bi-directional Mendelian randomization study	2022	Frontiers in Molecular Neuroscience	https://doi.org/10.3389/fnmol.2022.994270	Yuzhen Ouyang	Lili Long and Zhuanyi Yang	longlili1982@126.com and neuroyzy@csu.edu.cn	Department of Neurology, Xiangya Hospital, Central South University, Changsha, China	Aiming to explore the causal relationship and ascertain specific gut microbe taxa for epilepsy, we conducted a bi-directional Mendelian randomization (MR) study based on the genome-wide association study (GWAS) data of epilepsy from the International League Against Epilepsy, with the gut microbiota GWAS results from MiBioGen, and summary-level GWAS data of gut microbiota-dependent metabolites trimethylamine N-oxide and its predecessors.	An increasing number of observational studies have revealed an association among the gut microbiota, gut metabolites, and epilepsy. However, this association is easily influenced by confounders such as diet, and the causality of this association remains obscure.	Two-sample summary-level	Epilepsy	Focal epilepsy-documented lesion negative	Brain	MR-Base ID = ieu-b-11	MR-Base / IEUOpenGWAS	NA	Both	2716	29677	2716	29677	NA	case-control	Mixed	Gut microbiome	family.Oxalobacteraceae	Kurilshikov 2021	Range: 4-89	both	18340	18340	NA	healthy subjects	European (78%), East-Asian (4%), Admixed (1%), "Multiethnic" (7%), Middle East (3%), Hispanic (6%), AfroAmerican (0.6%)	Not mentioned	Not mentioned	R-squared <0.1 with 500kb	MR-Egger and comparison with weighted median and MR-PRESSO with removal of outliers	1e-05	Authors simply mention that the data were harmonized but there is no description of this so not clear whether analyses were conducted correctly	Not mentioned	Not mentioned	NA	NA	NA	31 loci (1431 SNPs) associated with microbial (binary and quantitative traits)	Authors did not present the number of SNPs used in this analysis (only the four that reached their multiple testing threshold)	No	NA	IVW	Weighted median	MR Egger	MR-PRESSO	Cochrans Q	Leave-one-out	Authors also conduct Steiger filtering; Authors refer to the different methods incorrectly so it's not clear exactly what method they undertook - they say "invesre variance weighted median (IVW)" and reference the "weighted median mode"	Authors did calculate the F-statistic but did not present it for this analysis - they only presented the F-statistics for the four results that reached their multiple testing threshold.	R version 4.1.3	TwoSampleMR (though authors say "two-sample MR") version 0.5.6.	No	No	The authors correct for multiple testing within each taxonomical level (phylum, class, order, family, genus)	Not clear	case-control	Beta	-0.00287	NA	NA	NA	NA	0.77794	NA	NA	First, as SNPs in the MiBioGen study less than 5 × 10–8 are not sufficient for MR analysis, the significance level of gut microbiota IV selection is set at 1 × 10–5 instead of 5 × 10–8, which is the same as that in a previous publication (Ni et al., 2021). However, the F-statistics are guaranteed to be > 10 to exclude potential weak instrument bias and make the statistical results more robust (Burgess and Thompson, 2011). Second, as the epilepsy ILAE GWAS dataset lacks exposure levels and periods, the effect of gut microbiomes and metabolites on epilepsy exposed to different levels or timings must be further ascertained. Third, although previous observational studies mainly focused on the relationship between the gut microbiota and DRE, MR has not been conducted to explore the causality between gut microbiota, metabolites, and DRE due to the lack of GWAS summary-level data on DRE, which is worth researching in future. Fourth, direct mechanistic research to support our findings is still lacking. To obtain more direct evidence of the relationship between the gut microbiota and epilepsy, more research is required to explore the effects of these bacteria on the immune response, blood-brain barrier permeability, neuronal excitability, and brain development.	Authors don't mention this as a limitation but do say "the gut microbiota is easily influenced by environmental factors, such as diet. However, horizontal pleiotropy is excluded from our MR analysis based on the following two sensitivity analyses: MR-Egger and MR-PRESSO results."	As the gut microbiota GWAS dataset is based on three ancestries, the generalizability of our results applies to different populations.	Not mentioned	No - outcome GWAS not clear (Table provides the MR-Base IDs so is likely to be pubmed ID 30531953)	Yes - they focused on metabolites and did the reverse MR	family.Oxalobacteraceae	Focal epilepsy-documented lesion negative	-0.00287	NA	NA	NA	NA	0.77794	NA	NA
1795779689	No	No	Yes	Genetically proxied gut microbiota, gut metabolites with risk of epilepsy and the subtypes: A bi-directional Mendelian randomization study	2022	Frontiers in Molecular Neuroscience	https://doi.org/10.3389/fnmol.2022.994270	Yuzhen Ouyang	Lili Long and Zhuanyi Yang	longlili1982@126.com and neuroyzy@csu.edu.cn	Department of Neurology, Xiangya Hospital, Central South University, Changsha, China	Aiming to explore the causal relationship and ascertain specific gut microbe taxa for epilepsy, we conducted a bi-directional Mendelian randomization (MR) study based on the genome-wide association study (GWAS) data of epilepsy from the International League Against Epilepsy, with the gut microbiota GWAS results from MiBioGen, and summary-level GWAS data of gut microbiota-dependent metabolites trimethylamine N-oxide and its predecessors.	An increasing number of observational studies have revealed an association among the gut microbiota, gut metabolites, and epilepsy. However, this association is easily influenced by confounders such as diet, and the causality of this association remains obscure.	Two-sample summary-level	Epilepsy	Juvenile absence epilepsy	Brain	MR-Base ID = ieu-b-12	MR-Base / IEUOpenGWAS	NA	Both	415	29677	415	29677	NA	case-control	Mixed	Gut microbiome	family.Oxalobacteraceae	Kurilshikov 2021	Range: 4-89	both	18340	18340	NA	healthy subjects	European (78%), East-Asian (4%), Admixed (1%), "Multiethnic" (7%), Middle East (3%), Hispanic (6%), AfroAmerican (0.6%)	Not mentioned	Not mentioned	R-squared <0.1 with 500kb	MR-Egger and comparison with weighted median and MR-PRESSO with removal of outliers	1e-05	Authors simply mention that the data were harmonized but there is no description of this so not clear whether analyses were conducted correctly	Not mentioned	Not mentioned	NA	NA	NA	31 loci (1431 SNPs) associated with microbial (binary and quantitative traits)	Authors did not present the number of SNPs used in this analysis (only the four that reached their multiple testing threshold)	No	NA	IVW	Weighted median	MR Egger	MR-PRESSO	Cochrans Q	Leave-one-out	Authors also conduct Steiger filtering; Authors refer to the different methods incorrectly so it's not clear exactly what method they undertook - they say "invesre variance weighted median (IVW)" and reference the "weighted median mode"	Authors did calculate the F-statistic but did not present it for this analysis - they only presented the F-statistics for the four results that reached their multiple testing threshold.	R version 4.1.3	TwoSampleMR (though authors say "two-sample MR") version 0.5.6.	No	No	The authors correct for multiple testing within each taxonomical level (phylum, class, order, family, genus)	Not clear	case-control	Beta	0.00078	NA	NA	NA	NA	0.90066	NA	NA	First, as SNPs in the MiBioGen study less than 5 × 10–8 are not sufficient for MR analysis, the significance level of gut microbiota IV selection is set at 1 × 10–5 instead of 5 × 10–8, which is the same as that in a previous publication (Ni et al., 2021). However, the F-statistics are guaranteed to be > 10 to exclude potential weak instrument bias and make the statistical results more robust (Burgess and Thompson, 2011). Second, as the epilepsy ILAE GWAS dataset lacks exposure levels and periods, the effect of gut microbiomes and metabolites on epilepsy exposed to different levels or timings must be further ascertained. Third, although previous observational studies mainly focused on the relationship between the gut microbiota and DRE, MR has not been conducted to explore the causality between gut microbiota, metabolites, and DRE due to the lack of GWAS summary-level data on DRE, which is worth researching in future. Fourth, direct mechanistic research to support our findings is still lacking. To obtain more direct evidence of the relationship between the gut microbiota and epilepsy, more research is required to explore the effects of these bacteria on the immune response, blood-brain barrier permeability, neuronal excitability, and brain development.	Authors don't mention this as a limitation but do say "the gut microbiota is easily influenced by environmental factors, such as diet. However, horizontal pleiotropy is excluded from our MR analysis based on the following two sensitivity analyses: MR-Egger and MR-PRESSO results."	As the gut microbiota GWAS dataset is based on three ancestries, the generalizability of our results applies to different populations.	Not mentioned	No - outcome GWAS not clear (Table provides the MR-Base IDs so is likely to be pubmed ID 30531953)	Yes - they focused on metabolites and did the reverse MR	family.Oxalobacteraceae	Juvenile absence epilepsy	0.00078	NA	NA	NA	NA	0.90066	NA	NA
1795779689	No	No	Yes	Genetically proxied gut microbiota, gut metabolites with risk of epilepsy and the subtypes: A bi-directional Mendelian randomization study	2022	Frontiers in Molecular Neuroscience	https://doi.org/10.3389/fnmol.2022.994270	Yuzhen Ouyang	Lili Long and Zhuanyi Yang	longlili1982@126.com and neuroyzy@csu.edu.cn	Department of Neurology, Xiangya Hospital, Central South University, Changsha, China	Aiming to explore the causal relationship and ascertain specific gut microbe taxa for epilepsy, we conducted a bi-directional Mendelian randomization (MR) study based on the genome-wide association study (GWAS) data of epilepsy from the International League Against Epilepsy, with the gut microbiota GWAS results from MiBioGen, and summary-level GWAS data of gut microbiota-dependent metabolites trimethylamine N-oxide and its predecessors.	An increasing number of observational studies have revealed an association among the gut microbiota, gut metabolites, and epilepsy. However, this association is easily influenced by confounders such as diet, and the causality of this association remains obscure.	Two-sample summary-level	Epilepsy	Childhood absence epilepsy	Brain	MR-Base ID = ieu-b-13	MR-Base / IEUOpenGWAS	NA	Both	793	29677	793	29677	NA	case-control	Mixed	Gut microbiome	family.Oxalobacteraceae	Kurilshikov 2021	Range: 4-89	both	18340	18340	NA	healthy subjects	European (78%), East-Asian (4%), Admixed (1%), "Multiethnic" (7%), Middle East (3%), Hispanic (6%), AfroAmerican (0.6%)	Not mentioned	Not mentioned	R-squared <0.1 with 500kb	MR-Egger and comparison with weighted median and MR-PRESSO with removal of outliers	1e-05	Authors simply mention that the data were harmonized but there is no description of this so not clear whether analyses were conducted correctly	Not mentioned	Not mentioned	NA	NA	NA	31 loci (1431 SNPs) associated with microbial (binary and quantitative traits)	Authors did not present the number of SNPs used in this analysis (only the four that reached their multiple testing threshold)	No	NA	IVW	Weighted median	MR Egger	MR-PRESSO	Cochrans Q	Leave-one-out	Authors also conduct Steiger filtering; Authors refer to the different methods incorrectly so it's not clear exactly what method they undertook - they say "invesre variance weighted median (IVW)" and reference the "weighted median mode"	Authors did calculate the F-statistic but did not present it for this analysis - they only presented the F-statistics for the four results that reached their multiple testing threshold.	R version 4.1.3	TwoSampleMR (though authors say "two-sample MR") version 0.5.6.	No	No	The authors correct for multiple testing within each taxonomical level (phylum, class, order, family, genus)	Not clear	case-control	Beta	0.00114	NA	NA	NA	NA	0.85165	NA	NA	First, as SNPs in the MiBioGen study less than 5 × 10–8 are not sufficient for MR analysis, the significance level of gut microbiota IV selection is set at 1 × 10–5 instead of 5 × 10–8, which is the same as that in a previous publication (Ni et al., 2021). However, the F-statistics are guaranteed to be > 10 to exclude potential weak instrument bias and make the statistical results more robust (Burgess and Thompson, 2011). Second, as the epilepsy ILAE GWAS dataset lacks exposure levels and periods, the effect of gut microbiomes and metabolites on epilepsy exposed to different levels or timings must be further ascertained. Third, although previous observational studies mainly focused on the relationship between the gut microbiota and DRE, MR has not been conducted to explore the causality between gut microbiota, metabolites, and DRE due to the lack of GWAS summary-level data on DRE, which is worth researching in future. Fourth, direct mechanistic research to support our findings is still lacking. To obtain more direct evidence of the relationship between the gut microbiota and epilepsy, more research is required to explore the effects of these bacteria on the immune response, blood-brain barrier permeability, neuronal excitability, and brain development.	Authors don't mention this as a limitation but do say "the gut microbiota is easily influenced by environmental factors, such as diet. However, horizontal pleiotropy is excluded from our MR analysis based on the following two sensitivity analyses: MR-Egger and MR-PRESSO results."	As the gut microbiota GWAS dataset is based on three ancestries, the generalizability of our results applies to different populations.	Not mentioned	No - outcome GWAS not clear (Table provides the MR-Base IDs so is likely to be pubmed ID 30531953)	Yes - they focused on metabolites and did the reverse MR	family.Oxalobacteraceae	Childhood absence epilepsy	0.00114	NA	NA	NA	NA	0.85165	NA	NA
1795779689	No	No	Yes	Genetically proxied gut microbiota, gut metabolites with risk of epilepsy and the subtypes: A bi-directional Mendelian randomization study	2022	Frontiers in Molecular Neuroscience	https://doi.org/10.3389/fnmol.2022.994270	Yuzhen Ouyang	Lili Long and Zhuanyi Yang	longlili1982@126.com and neuroyzy@csu.edu.cn	Department of Neurology, Xiangya Hospital, Central South University, Changsha, China	Aiming to explore the causal relationship and ascertain specific gut microbe taxa for epilepsy, we conducted a bi-directional Mendelian randomization (MR) study based on the genome-wide association study (GWAS) data of epilepsy from the International League Against Epilepsy, with the gut microbiota GWAS results from MiBioGen, and summary-level GWAS data of gut microbiota-dependent metabolites trimethylamine N-oxide and its predecessors.	An increasing number of observational studies have revealed an association among the gut microbiota, gut metabolites, and epilepsy. However, this association is easily influenced by confounders such as diet, and the causality of this association remains obscure.	Two-sample summary-level	Epilepsy	Focal epilepsy-documented hippocampal sclerosis	Brain	MR-Base ID = ieu-b-14	MR-Base / IEUOpenGWAS	NA	Both	803	29677	803	29677	NA	case-control	Mixed	Gut microbiome	family.Oxalobacteraceae	Kurilshikov 2021	Range: 4-89	both	18340	18340	NA	healthy subjects	European (78%), East-Asian (4%), Admixed (1%), "Multiethnic" (7%), Middle East (3%), Hispanic (6%), AfroAmerican (0.6%)	Not mentioned	Not mentioned	R-squared <0.1 with 500kb	MR-Egger and comparison with weighted median and MR-PRESSO with removal of outliers	1e-05	Authors simply mention that the data were harmonized but there is no description of this so not clear whether analyses were conducted correctly	Not mentioned	Not mentioned	NA	NA	NA	31 loci (1431 SNPs) associated with microbial (binary and quantitative traits)	Authors did not present the number of SNPs used in this analysis (only the four that reached their multiple testing threshold)	No	NA	IVW	Weighted median	MR Egger	MR-PRESSO	Cochrans Q	Leave-one-out	Authors also conduct Steiger filtering; Authors refer to the different methods incorrectly so it's not clear exactly what method they undertook - they say "invesre variance weighted median (IVW)" and reference the "weighted median mode"	Authors did calculate the F-statistic but did not present it for this analysis - they only presented the F-statistics for the four results that reached their multiple testing threshold.	R version 4.1.3	TwoSampleMR (though authors say "two-sample MR") version 0.5.6.	No	No	The authors correct for multiple testing within each taxonomical level (phylum, class, order, family, genus)	Not clear	case-control	Beta	-0.01074	NA	NA	NA	NA	0.06062	NA	NA	First, as SNPs in the MiBioGen study less than 5 × 10–8 are not sufficient for MR analysis, the significance level of gut microbiota IV selection is set at 1 × 10–5 instead of 5 × 10–8, which is the same as that in a previous publication (Ni et al., 2021). However, the F-statistics are guaranteed to be > 10 to exclude potential weak instrument bias and make the statistical results more robust (Burgess and Thompson, 2011). Second, as the epilepsy ILAE GWAS dataset lacks exposure levels and periods, the effect of gut microbiomes and metabolites on epilepsy exposed to different levels or timings must be further ascertained. Third, although previous observational studies mainly focused on the relationship between the gut microbiota and DRE, MR has not been conducted to explore the causality between gut microbiota, metabolites, and DRE due to the lack of GWAS summary-level data on DRE, which is worth researching in future. Fourth, direct mechanistic research to support our findings is still lacking. To obtain more direct evidence of the relationship between the gut microbiota and epilepsy, more research is required to explore the effects of these bacteria on the immune response, blood-brain barrier permeability, neuronal excitability, and brain development.	Authors don't mention this as a limitation but do say "the gut microbiota is easily influenced by environmental factors, such as diet. However, horizontal pleiotropy is excluded from our MR analysis based on the following two sensitivity analyses: MR-Egger and MR-PRESSO results."	As the gut microbiota GWAS dataset is based on three ancestries, the generalizability of our results applies to different populations.	Not mentioned	No - outcome GWAS not clear (Table provides the MR-Base IDs so is likely to be pubmed ID 30531953)	Yes - they focused on metabolites and did the reverse MR	family.Oxalobacteraceae	Focal epilepsy-documented hippocampal sclerosis	-0.01074	NA	NA	NA	NA	0.06062	NA	NA
1795779689	No	No	Yes	Genetically proxied gut microbiota, gut metabolites with risk of epilepsy and the subtypes: A bi-directional Mendelian randomization study	2022	Frontiers in Molecular Neuroscience	https://doi.org/10.3389/fnmol.2022.994270	Yuzhen Ouyang	Lili Long and Zhuanyi Yang	longlili1982@126.com and neuroyzy@csu.edu.cn	Department of Neurology, Xiangya Hospital, Central South University, Changsha, China	Aiming to explore the causal relationship and ascertain specific gut microbe taxa for epilepsy, we conducted a bi-directional Mendelian randomization (MR) study based on the genome-wide association study (GWAS) data of epilepsy from the International League Against Epilepsy, with the gut microbiota GWAS results from MiBioGen, and summary-level GWAS data of gut microbiota-dependent metabolites trimethylamine N-oxide and its predecessors.	An increasing number of observational studies have revealed an association among the gut microbiota, gut metabolites, and epilepsy. However, this association is easily influenced by confounders such as diet, and the causality of this association remains obscure.	Two-sample summary-level	Epilepsy	Focal epilepsy-documented lesion other than hippocampal sclerosis	Brain	MR-Base ID = ieu-b-15	MR-Base / IEUOpenGWAS	NA	Both	3070	29677	3070	29677	NA	case-control	Mixed	Gut microbiome	family.Oxalobacteraceae	Kurilshikov 2021	Range: 4-89	both	18340	18340	NA	healthy subjects	European (78%), East-Asian (4%), Admixed (1%), "Multiethnic" (7%), Middle East (3%), Hispanic (6%), AfroAmerican (0.6%)	Not mentioned	Not mentioned	R-squared <0.1 with 500kb	MR-Egger and comparison with weighted median and MR-PRESSO with removal of outliers	1e-05	Authors simply mention that the data were harmonized but there is no description of this so not clear whether analyses were conducted correctly	Not mentioned	Not mentioned	NA	NA	NA	31 loci (1431 SNPs) associated with microbial (binary and quantitative traits)	Authors did not present the number of SNPs used in this analysis (only the four that reached their multiple testing threshold)	No	NA	IVW	Weighted median	MR Egger	MR-PRESSO	Cochrans Q	Leave-one-out	Authors also conduct Steiger filtering; Authors refer to the different methods incorrectly so it's not clear exactly what method they undertook - they say "invesre variance weighted median (IVW)" and reference the "weighted median mode"	Authors did calculate the F-statistic but did not present it for this analysis - they only presented the F-statistics for the four results that reached their multiple testing threshold.	R version 4.1.3	TwoSampleMR (though authors say "two-sample MR") version 0.5.6.	No	No	The authors correct for multiple testing within each taxonomical level (phylum, class, order, family, genus)	Not clear	case-control	Beta	-0.00886	NA	NA	NA	NA	0.38878	NA	NA	First, as SNPs in the MiBioGen study less than 5 × 10–8 are not sufficient for MR analysis, the significance level of gut microbiota IV selection is set at 1 × 10–5 instead of 5 × 10–8, which is the same as that in a previous publication (Ni et al., 2021). However, the F-statistics are guaranteed to be > 10 to exclude potential weak instrument bias and make the statistical results more robust (Burgess and Thompson, 2011). Second, as the epilepsy ILAE GWAS dataset lacks exposure levels and periods, the effect of gut microbiomes and metabolites on epilepsy exposed to different levels or timings must be further ascertained. Third, although previous observational studies mainly focused on the relationship between the gut microbiota and DRE, MR has not been conducted to explore the causality between gut microbiota, metabolites, and DRE due to the lack of GWAS summary-level data on DRE, which is worth researching in future. Fourth, direct mechanistic research to support our findings is still lacking. To obtain more direct evidence of the relationship between the gut microbiota and epilepsy, more research is required to explore the effects of these bacteria on the immune response, blood-brain barrier permeability, neuronal excitability, and brain development.	Authors don't mention this as a limitation but do say "the gut microbiota is easily influenced by environmental factors, such as diet. However, horizontal pleiotropy is excluded from our MR analysis based on the following two sensitivity analyses: MR-Egger and MR-PRESSO results."	As the gut microbiota GWAS dataset is based on three ancestries, the generalizability of our results applies to different populations.	Not mentioned	No - outcome GWAS not clear (Table provides the MR-Base IDs so is likely to be pubmed ID 30531953)	Yes - they focused on metabolites and did the reverse MR	family.Oxalobacteraceae	Focal epilepsy-documented lesion other than hippocampal sclerosis	-0.00886	NA	NA	NA	NA	0.38878	NA	NA
1795779689	No	No	Yes	Genetically proxied gut microbiota, gut metabolites with risk of epilepsy and the subtypes: A bi-directional Mendelian randomization study	2022	Frontiers in Molecular Neuroscience	https://doi.org/10.3389/fnmol.2022.994270	Yuzhen Ouyang	Lili Long and Zhuanyi Yang	longlili1982@126.com and neuroyzy@csu.edu.cn	Department of Neurology, Xiangya Hospital, Central South University, Changsha, China	Aiming to explore the causal relationship and ascertain specific gut microbe taxa for epilepsy, we conducted a bi-directional Mendelian randomization (MR) study based on the genome-wide association study (GWAS) data of epilepsy from the International League Against Epilepsy, with the gut microbiota GWAS results from MiBioGen, and summary-level GWAS data of gut microbiota-dependent metabolites trimethylamine N-oxide and its predecessors.	An increasing number of observational studies have revealed an association among the gut microbiota, gut metabolites, and epilepsy. However, this association is easily influenced by confounders such as diet, and the causality of this association remains obscure.	Two-sample summary-level	Epilepsy	Generalized epilepsy with tonic-clonic seizures	Brain	MR-Base ID = ieu-b-16	MR-Base / IEUOpenGWAS	NA	Both	228	29677	228	29677	NA	case-control	Mixed	Gut microbiome	family.Oxalobacteraceae	Kurilshikov 2021	Range: 4-89	both	18340	18340	NA	healthy subjects	European (78%), East-Asian (4%), Admixed (1%), "Multiethnic" (7%), Middle East (3%), Hispanic (6%), AfroAmerican (0.6%)	Not mentioned	Not mentioned	R-squared <0.1 with 500kb	MR-Egger and comparison with weighted median and MR-PRESSO with removal of outliers	1e-05	Authors simply mention that the data were harmonized but there is no description of this so not clear whether analyses were conducted correctly	Not mentioned	Not mentioned	NA	NA	NA	31 loci (1431 SNPs) associated with microbial (binary and quantitative traits)	Authors did not present the number of SNPs used in this analysis (only the four that reached their multiple testing threshold)	No	NA	IVW	Weighted median	MR Egger	MR-PRESSO	Cochrans Q	Leave-one-out	Authors also conduct Steiger filtering; Authors refer to the different methods incorrectly so it's not clear exactly what method they undertook - they say "invesre variance weighted median (IVW)" and reference the "weighted median mode"	Authors did calculate the F-statistic but did not present it for this analysis - they only presented the F-statistics for the four results that reached their multiple testing threshold.	R version 4.1.3	TwoSampleMR (though authors say "two-sample MR") version 0.5.6.	No	No	The authors correct for multiple testing within each taxonomical level (phylum, class, order, family, genus)	Not clear	case-control	Beta	-0.00127	NA	NA	NA	NA	0.72372	NA	NA	First, as SNPs in the MiBioGen study less than 5 × 10–8 are not sufficient for MR analysis, the significance level of gut microbiota IV selection is set at 1 × 10–5 instead of 5 × 10–8, which is the same as that in a previous publication (Ni et al., 2021). However, the F-statistics are guaranteed to be > 10 to exclude potential weak instrument bias and make the statistical results more robust (Burgess and Thompson, 2011). Second, as the epilepsy ILAE GWAS dataset lacks exposure levels and periods, the effect of gut microbiomes and metabolites on epilepsy exposed to different levels or timings must be further ascertained. Third, although previous observational studies mainly focused on the relationship between the gut microbiota and DRE, MR has not been conducted to explore the causality between gut microbiota, metabolites, and DRE due to the lack of GWAS summary-level data on DRE, which is worth researching in future. Fourth, direct mechanistic research to support our findings is still lacking. To obtain more direct evidence of the relationship between the gut microbiota and epilepsy, more research is required to explore the effects of these bacteria on the immune response, blood-brain barrier permeability, neuronal excitability, and brain development.	Authors don't mention this as a limitation but do say "the gut microbiota is easily influenced by environmental factors, such as diet. However, horizontal pleiotropy is excluded from our MR analysis based on the following two sensitivity analyses: MR-Egger and MR-PRESSO results."	As the gut microbiota GWAS dataset is based on three ancestries, the generalizability of our results applies to different populations.	Not mentioned	No - outcome GWAS not clear (Table provides the MR-Base IDs so is likely to be pubmed ID 30531953)	Yes - they focused on metabolites and did the reverse MR	family.Oxalobacteraceae	Generalized epilepsy with tonic-clonic seizures	-0.00127	NA	NA	NA	NA	0.72372	NA	NA
1795779689	No	No	Yes	Genetically proxied gut microbiota, gut metabolites with risk of epilepsy and the subtypes: A bi-directional Mendelian randomization study	2022	Frontiers in Molecular Neuroscience	https://doi.org/10.3389/fnmol.2022.994270	Yuzhen Ouyang	Lili Long and Zhuanyi Yang	longlili1982@126.com and neuroyzy@csu.edu.cn	Department of Neurology, Xiangya Hospital, Central South University, Changsha, China	Aiming to explore the causal relationship and ascertain specific gut microbe taxa for epilepsy, we conducted a bi-directional Mendelian randomization (MR) study based on the genome-wide association study (GWAS) data of epilepsy from the International League Against Epilepsy, with the gut microbiota GWAS results from MiBioGen, and summary-level GWAS data of gut microbiota-dependent metabolites trimethylamine N-oxide and its predecessors.	An increasing number of observational studies have revealed an association among the gut microbiota, gut metabolites, and epilepsy. However, this association is easily influenced by confounders such as diet, and the causality of this association remains obscure.	Two-sample summary-level	Epilepsy	Juvenile myoclonic epilepsy	Brain	MR-Base ID = ieu-b-17	MR-Base / IEUOpenGWAS	NA	Both	1181	29677	1181	29677	NA	case-control	Mixed	Gut microbiome	family.Oxalobacteraceae	Kurilshikov 2021	Range: 4-89	both	18340	18340	NA	healthy subjects	European (78%), East-Asian (4%), Admixed (1%), "Multiethnic" (7%), Middle East (3%), Hispanic (6%), AfroAmerican (0.6%)	Not mentioned	Not mentioned	R-squared <0.1 with 500kb	MR-Egger and comparison with weighted median and MR-PRESSO with removal of outliers	1e-05	Authors simply mention that the data were harmonized but there is no description of this so not clear whether analyses were conducted correctly	Not mentioned	Not mentioned	NA	NA	NA	31 loci (1431 SNPs) associated with microbial (binary and quantitative traits)	Authors did not present the number of SNPs used in this analysis (only the four that reached their multiple testing threshold)	No	NA	IVW	Weighted median	MR Egger	MR-PRESSO	Cochrans Q	Leave-one-out	Authors also conduct Steiger filtering; Authors refer to the different methods incorrectly so it's not clear exactly what method they undertook - they say "invesre variance weighted median (IVW)" and reference the "weighted median mode"	Authors did calculate the F-statistic but did not present it for this analysis - they only presented the F-statistics for the four results that reached their multiple testing threshold.	R version 4.1.3	TwoSampleMR (though authors say "two-sample MR") version 0.5.6.	No	No	The authors correct for multiple testing within each taxonomical level (phylum, class, order, family, genus)	Not clear	case-control	Beta	-0.00233	NA	NA	NA	NA	0.75052	NA	NA	First, as SNPs in the MiBioGen study less than 5 × 10–8 are not sufficient for MR analysis, the significance level of gut microbiota IV selection is set at 1 × 10–5 instead of 5 × 10–8, which is the same as that in a previous publication (Ni et al., 2021). However, the F-statistics are guaranteed to be > 10 to exclude potential weak instrument bias and make the statistical results more robust (Burgess and Thompson, 2011). Second, as the epilepsy ILAE GWAS dataset lacks exposure levels and periods, the effect of gut microbiomes and metabolites on epilepsy exposed to different levels or timings must be further ascertained. Third, although previous observational studies mainly focused on the relationship between the gut microbiota and DRE, MR has not been conducted to explore the causality between gut microbiota, metabolites, and DRE due to the lack of GWAS summary-level data on DRE, which is worth researching in future. Fourth, direct mechanistic research to support our findings is still lacking. To obtain more direct evidence of the relationship between the gut microbiota and epilepsy, more research is required to explore the effects of these bacteria on the immune response, blood-brain barrier permeability, neuronal excitability, and brain development.	Authors don't mention this as a limitation but do say "the gut microbiota is easily influenced by environmental factors, such as diet. However, horizontal pleiotropy is excluded from our MR analysis based on the following two sensitivity analyses: MR-Egger and MR-PRESSO results."	As the gut microbiota GWAS dataset is based on three ancestries, the generalizability of our results applies to different populations.	Not mentioned	No - outcome GWAS not clear (Table provides the MR-Base IDs so is likely to be pubmed ID 30531953)	Yes - they focused on metabolites and did the reverse MR	family.Oxalobacteraceae	Juvenile myoclonic epilepsy	-0.00233	NA	NA	NA	NA	0.75052	NA	NA
1795779689	No	No	Yes	Genetically proxied gut microbiota, gut metabolites with risk of epilepsy and the subtypes: A bi-directional Mendelian randomization study	2022	Frontiers in Molecular Neuroscience	https://doi.org/10.3389/fnmol.2022.994270	Yuzhen Ouyang	Lili Long and Zhuanyi Yang	longlili1982@126.com and neuroyzy@csu.edu.cn	Department of Neurology, Xiangya Hospital, Central South University, Changsha, China	Aiming to explore the causal relationship and ascertain specific gut microbe taxa for epilepsy, we conducted a bi-directional Mendelian randomization (MR) study based on the genome-wide association study (GWAS) data of epilepsy from the International League Against Epilepsy, with the gut microbiota GWAS results from MiBioGen, and summary-level GWAS data of gut microbiota-dependent metabolites trimethylamine N-oxide and its predecessors.	An increasing number of observational studies have revealed an association among the gut microbiota, gut metabolites, and epilepsy. However, this association is easily influenced by confounders such as diet, and the causality of this association remains obscure.	Two-sample summary-level	Epilepsy	Epilepsy (all documented cases)	Brain	MR-Base ID = ieu-b-8	MR-Base / IEUOpenGWAS	NA	Both	15212	29677	15212	29677	NA	case-control	Mixed	Gut microbiome	family.Oxalobacteraceae	Kurilshikov 2021	Range: 4-89	both	18340	18340	NA	healthy subjects	European (78%), East-Asian (4%), Admixed (1%), "Multiethnic" (7%), Middle East (3%), Hispanic (6%), AfroAmerican (0.6%)	Not mentioned	Not mentioned	R-squared <0.1 with 500kb	MR-Egger and comparison with weighted median and MR-PRESSO with removal of outliers	1e-05	Authors simply mention that the data were harmonized but there is no description of this so not clear whether analyses were conducted correctly	Not mentioned	Not mentioned	NA	NA	NA	31 loci (1431 SNPs) associated with microbial (binary and quantitative traits)	Authors did not present the number of SNPs used in this analysis (only the four that reached their multiple testing threshold)	No	NA	IVW	Weighted median	MR Egger	MR-PRESSO	Cochrans Q	Leave-one-out	Authors also conduct Steiger filtering; Authors refer to the different methods incorrectly so it's not clear exactly what method they undertook - they say "invesre variance weighted median (IVW)" and reference the "weighted median mode"	Authors did calculate the F-statistic but did not present it for this analysis - they only presented the F-statistics for the four results that reached their multiple testing threshold.	R version 4.1.3	TwoSampleMR (though authors say "two-sample MR") version 0.5.6.	No	No	The authors correct for multiple testing within each taxonomical level (phylum, class, order, family, genus)	Not clear	case-control	Beta	-0.04342	NA	NA	NA	NA	0.14219	NA	NA	First, as SNPs in the MiBioGen study less than 5 × 10–8 are not sufficient for MR analysis, the significance level of gut microbiota IV selection is set at 1 × 10–5 instead of 5 × 10–8, which is the same as that in a previous publication (Ni et al., 2021). However, the F-statistics are guaranteed to be > 10 to exclude potential weak instrument bias and make the statistical results more robust (Burgess and Thompson, 2011). Second, as the epilepsy ILAE GWAS dataset lacks exposure levels and periods, the effect of gut microbiomes and metabolites on epilepsy exposed to different levels or timings must be further ascertained. Third, although previous observational studies mainly focused on the relationship between the gut microbiota and DRE, MR has not been conducted to explore the causality between gut microbiota, metabolites, and DRE due to the lack of GWAS summary-level data on DRE, which is worth researching in future. Fourth, direct mechanistic research to support our findings is still lacking. To obtain more direct evidence of the relationship between the gut microbiota and epilepsy, more research is required to explore the effects of these bacteria on the immune response, blood-brain barrier permeability, neuronal excitability, and brain development.	Authors don't mention this as a limitation but do say "the gut microbiota is easily influenced by environmental factors, such as diet. However, horizontal pleiotropy is excluded from our MR analysis based on the following two sensitivity analyses: MR-Egger and MR-PRESSO results."	As the gut microbiota GWAS dataset is based on three ancestries, the generalizability of our results applies to different populations.	Not mentioned	No - outcome GWAS not clear (Table provides the MR-Base IDs so is likely to be pubmed ID 30531953)	Yes - they focused on metabolites and did the reverse MR	family.Oxalobacteraceae	Epilepsy (all documented cases)	-0.04342	NA	NA	NA	NA	0.14219	NA	NA
1795779689	No	No	Yes	Genetically proxied gut microbiota, gut metabolites with risk of epilepsy and the subtypes: A bi-directional Mendelian randomization study	2022	Frontiers in Molecular Neuroscience	https://doi.org/10.3389/fnmol.2022.994270	Yuzhen Ouyang	Lili Long and Zhuanyi Yang	longlili1982@126.com and neuroyzy@csu.edu.cn	Department of Neurology, Xiangya Hospital, Central South University, Changsha, China	Aiming to explore the causal relationship and ascertain specific gut microbe taxa for epilepsy, we conducted a bi-directional Mendelian randomization (MR) study based on the genome-wide association study (GWAS) data of epilepsy from the International League Against Epilepsy, with the gut microbiota GWAS results from MiBioGen, and summary-level GWAS data of gut microbiota-dependent metabolites trimethylamine N-oxide and its predecessors.	An increasing number of observational studies have revealed an association among the gut microbiota, gut metabolites, and epilepsy. However, this association is easily influenced by confounders such as diet, and the causality of this association remains obscure.	Two-sample summary-level	Epilepsy	Generalized epilepsy (all documented cases)	Brain	MR-Base ID = ieu-b-9	MR-Base / IEUOpenGWAS	NA	Both	3769	29677	3769	29677	NA	case-control	Mixed	Gut microbiome	family.Oxalobacteraceae	Kurilshikov 2021	Range: 4-89	both	18340	18340	NA	healthy subjects	European (78%), East-Asian (4%), Admixed (1%), "Multiethnic" (7%), Middle East (3%), Hispanic (6%), AfroAmerican (0.6%)	Not mentioned	Not mentioned	R-squared <0.1 with 500kb	MR-Egger and comparison with weighted median and MR-PRESSO with removal of outliers	1e-05	Authors simply mention that the data were harmonized but there is no description of this so not clear whether analyses were conducted correctly	Not mentioned	Not mentioned	NA	NA	NA	31 loci (1431 SNPs) associated with microbial (binary and quantitative traits)	Authors did not present the number of SNPs used in this analysis (only the four that reached their multiple testing threshold)	No	NA	IVW	Weighted median	MR Egger	MR-PRESSO	Cochrans Q	Leave-one-out	Authors also conduct Steiger filtering; Authors refer to the different methods incorrectly so it's not clear exactly what method they undertook - they say "invesre variance weighted median (IVW)" and reference the "weighted median mode"	Authors did calculate the F-statistic but did not present it for this analysis - they only presented the F-statistics for the four results that reached their multiple testing threshold.	R version 4.1.3	TwoSampleMR (though authors say "two-sample MR") version 0.5.6.	No	No	The authors correct for multiple testing within each taxonomical level (phylum, class, order, family, genus)	Not clear	case-control	Beta	-0.01205	NA	NA	NA	NA	0.80768	NA	NA	First, as SNPs in the MiBioGen study less than 5 × 10–8 are not sufficient for MR analysis, the significance level of gut microbiota IV selection is set at 1 × 10–5 instead of 5 × 10–8, which is the same as that in a previous publication (Ni et al., 2021). However, the F-statistics are guaranteed to be > 10 to exclude potential weak instrument bias and make the statistical results more robust (Burgess and Thompson, 2011). Second, as the epilepsy ILAE GWAS dataset lacks exposure levels and periods, the effect of gut microbiomes and metabolites on epilepsy exposed to different levels or timings must be further ascertained. Third, although previous observational studies mainly focused on the relationship between the gut microbiota and DRE, MR has not been conducted to explore the causality between gut microbiota, metabolites, and DRE due to the lack of GWAS summary-level data on DRE, which is worth researching in future. Fourth, direct mechanistic research to support our findings is still lacking. To obtain more direct evidence of the relationship between the gut microbiota and epilepsy, more research is required to explore the effects of these bacteria on the immune response, blood-brain barrier permeability, neuronal excitability, and brain development.	Authors don't mention this as a limitation but do say "the gut microbiota is easily influenced by environmental factors, such as diet. However, horizontal pleiotropy is excluded from our MR analysis based on the following two sensitivity analyses: MR-Egger and MR-PRESSO results."	As the gut microbiota GWAS dataset is based on three ancestries, the generalizability of our results applies to different populations.	Not mentioned	No - outcome GWAS not clear (Table provides the MR-Base IDs so is likely to be pubmed ID 30531953)	Yes - they focused on metabolites and did the reverse MR	family.Oxalobacteraceae	Generalized epilepsy (all documented cases)	-0.01205	NA	NA	NA	NA	0.80768	NA	NA
1795779689	No	No	Yes	Genetically proxied gut microbiota, gut metabolites with risk of epilepsy and the subtypes: A bi-directional Mendelian randomization study	2022	Frontiers in Molecular Neuroscience	https://doi.org/10.3389/fnmol.2022.994270	Yuzhen Ouyang	Lili Long and Zhuanyi Yang	longlili1982@126.com and neuroyzy@csu.edu.cn	Department of Neurology, Xiangya Hospital, Central South University, Changsha, China	Aiming to explore the causal relationship and ascertain specific gut microbe taxa for epilepsy, we conducted a bi-directional Mendelian randomization (MR) study based on the genome-wide association study (GWAS) data of epilepsy from the International League Against Epilepsy, with the gut microbiota GWAS results from MiBioGen, and summary-level GWAS data of gut microbiota-dependent metabolites trimethylamine N-oxide and its predecessors.	An increasing number of observational studies have revealed an association among the gut microbiota, gut metabolites, and epilepsy. However, this association is easily influenced by confounders such as diet, and the causality of this association remains obscure.	Two-sample summary-level	Epilepsy	Focal epilepsy (all documented cases)	Brain	MR-Base ID = ieu-b-10	MR-Base / IEUOpenGWAS	NA	Both	9671	29677	9671	29677	NA	case-control	Mixed	Gut microbiome	family.Pasteurellaceae	Kurilshikov 2021	Range: 4-89	both	18340	18340	NA	healthy subjects	European (78%), East-Asian (4%), Admixed (1%), "Multiethnic" (7%), Middle East (3%), Hispanic (6%), AfroAmerican (0.6%)	Not mentioned	Not mentioned	R-squared <0.1 with 500kb	MR-Egger and comparison with weighted median and MR-PRESSO with removal of outliers	1e-05	Authors simply mention that the data were harmonized but there is no description of this so not clear whether analyses were conducted correctly	Not mentioned	Not mentioned	NA	NA	NA	31 loci (1431 SNPs) associated with microbial (binary and quantitative traits)	Authors did not present the number of SNPs used in this analysis (only the four that reached their multiple testing threshold)	No	NA	IVW	Weighted median	MR Egger	MR-PRESSO	Cochrans Q	Leave-one-out	Authors also conduct Steiger filtering; Authors refer to the different methods incorrectly so it's not clear exactly what method they undertook - they say "invesre variance weighted median (IVW)" and reference the "weighted median mode"	Authors did calculate the F-statistic but did not present it for this analysis - they only presented the F-statistics for the four results that reached their multiple testing threshold.	R version 4.1.3	TwoSampleMR (though authors say "two-sample MR") version 0.5.6.	No	No	The authors correct for multiple testing within each taxonomical level (phylum, class, order, family, genus)	Not clear	case-control	Beta	-0.1041	NA	NA	NA	NA	0.20764	NA	NA	First, as SNPs in the MiBioGen study less than 5 × 10–8 are not sufficient for MR analysis, the significance level of gut microbiota IV selection is set at 1 × 10–5 instead of 5 × 10–8, which is the same as that in a previous publication (Ni et al., 2021). However, the F-statistics are guaranteed to be > 10 to exclude potential weak instrument bias and make the statistical results more robust (Burgess and Thompson, 2011). Second, as the epilepsy ILAE GWAS dataset lacks exposure levels and periods, the effect of gut microbiomes and metabolites on epilepsy exposed to different levels or timings must be further ascertained. Third, although previous observational studies mainly focused on the relationship between the gut microbiota and DRE, MR has not been conducted to explore the causality between gut microbiota, metabolites, and DRE due to the lack of GWAS summary-level data on DRE, which is worth researching in future. Fourth, direct mechanistic research to support our findings is still lacking. To obtain more direct evidence of the relationship between the gut microbiota and epilepsy, more research is required to explore the effects of these bacteria on the immune response, blood-brain barrier permeability, neuronal excitability, and brain development.	Authors don't mention this as a limitation but do say "the gut microbiota is easily influenced by environmental factors, such as diet. However, horizontal pleiotropy is excluded from our MR analysis based on the following two sensitivity analyses: MR-Egger and MR-PRESSO results."	As the gut microbiota GWAS dataset is based on three ancestries, the generalizability of our results applies to different populations.	Not mentioned	No - outcome GWAS not clear (Table provides the MR-Base IDs so is likely to be pubmed ID 30531953)	Yes - they focused on metabolites and did the reverse MR	family.Pasteurellaceae	Focal epilepsy (all documented cases)	-0.1041	NA	NA	NA	NA	0.20764	NA	NA
1795779689	No	No	Yes	Genetically proxied gut microbiota, gut metabolites with risk of epilepsy and the subtypes: A bi-directional Mendelian randomization study	2022	Frontiers in Molecular Neuroscience	https://doi.org/10.3389/fnmol.2022.994270	Yuzhen Ouyang	Lili Long and Zhuanyi Yang	longlili1982@126.com and neuroyzy@csu.edu.cn	Department of Neurology, Xiangya Hospital, Central South University, Changsha, China	Aiming to explore the causal relationship and ascertain specific gut microbe taxa for epilepsy, we conducted a bi-directional Mendelian randomization (MR) study based on the genome-wide association study (GWAS) data of epilepsy from the International League Against Epilepsy, with the gut microbiota GWAS results from MiBioGen, and summary-level GWAS data of gut microbiota-dependent metabolites trimethylamine N-oxide and its predecessors.	An increasing number of observational studies have revealed an association among the gut microbiota, gut metabolites, and epilepsy. However, this association is easily influenced by confounders such as diet, and the causality of this association remains obscure.	Two-sample summary-level	Epilepsy	Focal epilepsy-documented lesion negative	Brain	MR-Base ID = ieu-b-11	MR-Base / IEUOpenGWAS	NA	Both	2716	29677	2716	29677	NA	case-control	Mixed	Gut microbiome	family.Pasteurellaceae	Kurilshikov 2021	Range: 4-89	both	18340	18340	NA	healthy subjects	European (78%), East-Asian (4%), Admixed (1%), "Multiethnic" (7%), Middle East (3%), Hispanic (6%), AfroAmerican (0.6%)	Not mentioned	Not mentioned	R-squared <0.1 with 500kb	MR-Egger and comparison with weighted median and MR-PRESSO with removal of outliers	1e-05	Authors simply mention that the data were harmonized but there is no description of this so not clear whether analyses were conducted correctly	Not mentioned	Not mentioned	NA	NA	NA	31 loci (1431 SNPs) associated with microbial (binary and quantitative traits)	Authors did not present the number of SNPs used in this analysis (only the four that reached their multiple testing threshold)	No	NA	IVW	Weighted median	MR Egger	MR-PRESSO	Cochrans Q	Leave-one-out	Authors also conduct Steiger filtering; Authors refer to the different methods incorrectly so it's not clear exactly what method they undertook - they say "invesre variance weighted median (IVW)" and reference the "weighted median mode"	Authors did calculate the F-statistic but did not present it for this analysis - they only presented the F-statistics for the four results that reached their multiple testing threshold.	R version 4.1.3	TwoSampleMR (though authors say "two-sample MR") version 0.5.6.	No	No	The authors correct for multiple testing within each taxonomical level (phylum, class, order, family, genus)	Not clear	case-control	Beta	-0.03755	NA	NA	NA	NA	0.08156	NA	NA	First, as SNPs in the MiBioGen study less than 5 × 10–8 are not sufficient for MR analysis, the significance level of gut microbiota IV selection is set at 1 × 10–5 instead of 5 × 10–8, which is the same as that in a previous publication (Ni et al., 2021). However, the F-statistics are guaranteed to be > 10 to exclude potential weak instrument bias and make the statistical results more robust (Burgess and Thompson, 2011). Second, as the epilepsy ILAE GWAS dataset lacks exposure levels and periods, the effect of gut microbiomes and metabolites on epilepsy exposed to different levels or timings must be further ascertained. Third, although previous observational studies mainly focused on the relationship between the gut microbiota and DRE, MR has not been conducted to explore the causality between gut microbiota, metabolites, and DRE due to the lack of GWAS summary-level data on DRE, which is worth researching in future. Fourth, direct mechanistic research to support our findings is still lacking. To obtain more direct evidence of the relationship between the gut microbiota and epilepsy, more research is required to explore the effects of these bacteria on the immune response, blood-brain barrier permeability, neuronal excitability, and brain development.	Authors don't mention this as a limitation but do say "the gut microbiota is easily influenced by environmental factors, such as diet. However, horizontal pleiotropy is excluded from our MR analysis based on the following two sensitivity analyses: MR-Egger and MR-PRESSO results."	As the gut microbiota GWAS dataset is based on three ancestries, the generalizability of our results applies to different populations.	Not mentioned	No - outcome GWAS not clear (Table provides the MR-Base IDs so is likely to be pubmed ID 30531953)	Yes - they focused on metabolites and did the reverse MR	family.Pasteurellaceae	Focal epilepsy-documented lesion negative	-0.03755	NA	NA	NA	NA	0.08156	NA	NA
1795779689	No	No	Yes	Genetically proxied gut microbiota, gut metabolites with risk of epilepsy and the subtypes: A bi-directional Mendelian randomization study	2022	Frontiers in Molecular Neuroscience	https://doi.org/10.3389/fnmol.2022.994270	Yuzhen Ouyang	Lili Long and Zhuanyi Yang	longlili1982@126.com and neuroyzy@csu.edu.cn	Department of Neurology, Xiangya Hospital, Central South University, Changsha, China	Aiming to explore the causal relationship and ascertain specific gut microbe taxa for epilepsy, we conducted a bi-directional Mendelian randomization (MR) study based on the genome-wide association study (GWAS) data of epilepsy from the International League Against Epilepsy, with the gut microbiota GWAS results from MiBioGen, and summary-level GWAS data of gut microbiota-dependent metabolites trimethylamine N-oxide and its predecessors.	An increasing number of observational studies have revealed an association among the gut microbiota, gut metabolites, and epilepsy. However, this association is easily influenced by confounders such as diet, and the causality of this association remains obscure.	Two-sample summary-level	Epilepsy	Juvenile absence epilepsy	Brain	MR-Base ID = ieu-b-12	MR-Base / IEUOpenGWAS	NA	Both	415	29677	415	29677	NA	case-control	Mixed	Gut microbiome	family.Pasteurellaceae	Kurilshikov 2021	Range: 4-89	both	18340	18340	NA	healthy subjects	European (78%), East-Asian (4%), Admixed (1%), "Multiethnic" (7%), Middle East (3%), Hispanic (6%), AfroAmerican (0.6%)	Not mentioned	Not mentioned	R-squared <0.1 with 500kb	MR-Egger and comparison with weighted median and MR-PRESSO with removal of outliers	1e-05	Authors simply mention that the data were harmonized but there is no description of this so not clear whether analyses were conducted correctly	Not mentioned	Not mentioned	NA	NA	NA	31 loci (1431 SNPs) associated with microbial (binary and quantitative traits)	Authors did not present the number of SNPs used in this analysis (only the four that reached their multiple testing threshold)	No	NA	IVW	Weighted median	MR Egger	MR-PRESSO	Cochrans Q	Leave-one-out	Authors also conduct Steiger filtering; Authors refer to the different methods incorrectly so it's not clear exactly what method they undertook - they say "invesre variance weighted median (IVW)" and reference the "weighted median mode"	Authors did calculate the F-statistic but did not present it for this analysis - they only presented the F-statistics for the four results that reached their multiple testing threshold.	R version 4.1.3	TwoSampleMR (though authors say "two-sample MR") version 0.5.6.	No	No	The authors correct for multiple testing within each taxonomical level (phylum, class, order, family, genus)	Not clear	case-control	Beta	0.01971	NA	NA	NA	NA	0.14101	NA	NA	First, as SNPs in the MiBioGen study less than 5 × 10–8 are not sufficient for MR analysis, the significance level of gut microbiota IV selection is set at 1 × 10–5 instead of 5 × 10–8, which is the same as that in a previous publication (Ni et al., 2021). However, the F-statistics are guaranteed to be > 10 to exclude potential weak instrument bias and make the statistical results more robust (Burgess and Thompson, 2011). Second, as the epilepsy ILAE GWAS dataset lacks exposure levels and periods, the effect of gut microbiomes and metabolites on epilepsy exposed to different levels or timings must be further ascertained. Third, although previous observational studies mainly focused on the relationship between the gut microbiota and DRE, MR has not been conducted to explore the causality between gut microbiota, metabolites, and DRE due to the lack of GWAS summary-level data on DRE, which is worth researching in future. Fourth, direct mechanistic research to support our findings is still lacking. To obtain more direct evidence of the relationship between the gut microbiota and epilepsy, more research is required to explore the effects of these bacteria on the immune response, blood-brain barrier permeability, neuronal excitability, and brain development.	Authors don't mention this as a limitation but do say "the gut microbiota is easily influenced by environmental factors, such as diet. However, horizontal pleiotropy is excluded from our MR analysis based on the following two sensitivity analyses: MR-Egger and MR-PRESSO results."	As the gut microbiota GWAS dataset is based on three ancestries, the generalizability of our results applies to different populations.	Not mentioned	No - outcome GWAS not clear (Table provides the MR-Base IDs so is likely to be pubmed ID 30531953)	Yes - they focused on metabolites and did the reverse MR	family.Pasteurellaceae	Juvenile absence epilepsy	0.01971	NA	NA	NA	NA	0.14101	NA	NA
1795779689	No	No	Yes	Genetically proxied gut microbiota, gut metabolites with risk of epilepsy and the subtypes: A bi-directional Mendelian randomization study	2022	Frontiers in Molecular Neuroscience	https://doi.org/10.3389/fnmol.2022.994270	Yuzhen Ouyang	Lili Long and Zhuanyi Yang	longlili1982@126.com and neuroyzy@csu.edu.cn	Department of Neurology, Xiangya Hospital, Central South University, Changsha, China	Aiming to explore the causal relationship and ascertain specific gut microbe taxa for epilepsy, we conducted a bi-directional Mendelian randomization (MR) study based on the genome-wide association study (GWAS) data of epilepsy from the International League Against Epilepsy, with the gut microbiota GWAS results from MiBioGen, and summary-level GWAS data of gut microbiota-dependent metabolites trimethylamine N-oxide and its predecessors.	An increasing number of observational studies have revealed an association among the gut microbiota, gut metabolites, and epilepsy. However, this association is easily influenced by confounders such as diet, and the causality of this association remains obscure.	Two-sample summary-level	Epilepsy	Childhood absence epilepsy	Brain	MR-Base ID = ieu-b-13	MR-Base / IEUOpenGWAS	NA	Both	793	29677	793	29677	NA	case-control	Mixed	Gut microbiome	family.Pasteurellaceae	Kurilshikov 2021	Range: 4-89	both	18340	18340	NA	healthy subjects	European (78%), East-Asian (4%), Admixed (1%), "Multiethnic" (7%), Middle East (3%), Hispanic (6%), AfroAmerican (0.6%)	Not mentioned	Not mentioned	R-squared <0.1 with 500kb	MR-Egger and comparison with weighted median and MR-PRESSO with removal of outliers	1e-05	Authors simply mention that the data were harmonized but there is no description of this so not clear whether analyses were conducted correctly	Not mentioned	Not mentioned	NA	NA	NA	31 loci (1431 SNPs) associated with microbial (binary and quantitative traits)	Authors did not present the number of SNPs used in this analysis (only the four that reached their multiple testing threshold)	No	NA	IVW	Weighted median	MR Egger	MR-PRESSO	Cochrans Q	Leave-one-out	Authors also conduct Steiger filtering; Authors refer to the different methods incorrectly so it's not clear exactly what method they undertook - they say "invesre variance weighted median (IVW)" and reference the "weighted median mode"	Authors did calculate the F-statistic but did not present it for this analysis - they only presented the F-statistics for the four results that reached their multiple testing threshold.	R version 4.1.3	TwoSampleMR (though authors say "two-sample MR") version 0.5.6.	No	No	The authors correct for multiple testing within each taxonomical level (phylum, class, order, family, genus)	Not clear	case-control	Beta	0.00974	NA	NA	NA	NA	0.56869	NA	NA	First, as SNPs in the MiBioGen study less than 5 × 10–8 are not sufficient for MR analysis, the significance level of gut microbiota IV selection is set at 1 × 10–5 instead of 5 × 10–8, which is the same as that in a previous publication (Ni et al., 2021). However, the F-statistics are guaranteed to be > 10 to exclude potential weak instrument bias and make the statistical results more robust (Burgess and Thompson, 2011). Second, as the epilepsy ILAE GWAS dataset lacks exposure levels and periods, the effect of gut microbiomes and metabolites on epilepsy exposed to different levels or timings must be further ascertained. Third, although previous observational studies mainly focused on the relationship between the gut microbiota and DRE, MR has not been conducted to explore the causality between gut microbiota, metabolites, and DRE due to the lack of GWAS summary-level data on DRE, which is worth researching in future. Fourth, direct mechanistic research to support our findings is still lacking. To obtain more direct evidence of the relationship between the gut microbiota and epilepsy, more research is required to explore the effects of these bacteria on the immune response, blood-brain barrier permeability, neuronal excitability, and brain development.	Authors don't mention this as a limitation but do say "the gut microbiota is easily influenced by environmental factors, such as diet. However, horizontal pleiotropy is excluded from our MR analysis based on the following two sensitivity analyses: MR-Egger and MR-PRESSO results."	As the gut microbiota GWAS dataset is based on three ancestries, the generalizability of our results applies to different populations.	Not mentioned	No - outcome GWAS not clear (Table provides the MR-Base IDs so is likely to be pubmed ID 30531953)	Yes - they focused on metabolites and did the reverse MR	family.Pasteurellaceae	Childhood absence epilepsy	0.00974	NA	NA	NA	NA	0.56869	NA	NA
1795779689	No	No	Yes	Genetically proxied gut microbiota, gut metabolites with risk of epilepsy and the subtypes: A bi-directional Mendelian randomization study	2022	Frontiers in Molecular Neuroscience	https://doi.org/10.3389/fnmol.2022.994270	Yuzhen Ouyang	Lili Long and Zhuanyi Yang	longlili1982@126.com and neuroyzy@csu.edu.cn	Department of Neurology, Xiangya Hospital, Central South University, Changsha, China	Aiming to explore the causal relationship and ascertain specific gut microbe taxa for epilepsy, we conducted a bi-directional Mendelian randomization (MR) study based on the genome-wide association study (GWAS) data of epilepsy from the International League Against Epilepsy, with the gut microbiota GWAS results from MiBioGen, and summary-level GWAS data of gut microbiota-dependent metabolites trimethylamine N-oxide and its predecessors.	An increasing number of observational studies have revealed an association among the gut microbiota, gut metabolites, and epilepsy. However, this association is easily influenced by confounders such as diet, and the causality of this association remains obscure.	Two-sample summary-level	Epilepsy	Focal epilepsy-documented hippocampal sclerosis	Brain	MR-Base ID = ieu-b-14	MR-Base / IEUOpenGWAS	NA	Both	803	29677	803	29677	NA	case-control	Mixed	Gut microbiome	family.Pasteurellaceae	Kurilshikov 2021	Range: 4-89	both	18340	18340	NA	healthy subjects	European (78%), East-Asian (4%), Admixed (1%), "Multiethnic" (7%), Middle East (3%), Hispanic (6%), AfroAmerican (0.6%)	Not mentioned	Not mentioned	R-squared <0.1 with 500kb	MR-Egger and comparison with weighted median and MR-PRESSO with removal of outliers	1e-05	Authors simply mention that the data were harmonized but there is no description of this so not clear whether analyses were conducted correctly	Not mentioned	Not mentioned	NA	NA	NA	31 loci (1431 SNPs) associated with microbial (binary and quantitative traits)	Authors did not present the number of SNPs used in this analysis (only the four that reached their multiple testing threshold)	No	NA	IVW	Weighted median	MR Egger	MR-PRESSO	Cochrans Q	Leave-one-out	Authors also conduct Steiger filtering; Authors refer to the different methods incorrectly so it's not clear exactly what method they undertook - they say "invesre variance weighted median (IVW)" and reference the "weighted median mode"	Authors did calculate the F-statistic but did not present it for this analysis - they only presented the F-statistics for the four results that reached their multiple testing threshold.	R version 4.1.3	TwoSampleMR (though authors say "two-sample MR") version 0.5.6.	No	No	The authors correct for multiple testing within each taxonomical level (phylum, class, order, family, genus)	Not clear	case-control	Beta	-0.0152	NA	NA	NA	NA	0.5375	NA	NA	First, as SNPs in the MiBioGen study less than 5 × 10–8 are not sufficient for MR analysis, the significance level of gut microbiota IV selection is set at 1 × 10–5 instead of 5 × 10–8, which is the same as that in a previous publication (Ni et al., 2021). However, the F-statistics are guaranteed to be > 10 to exclude potential weak instrument bias and make the statistical results more robust (Burgess and Thompson, 2011). Second, as the epilepsy ILAE GWAS dataset lacks exposure levels and periods, the effect of gut microbiomes and metabolites on epilepsy exposed to different levels or timings must be further ascertained. Third, although previous observational studies mainly focused on the relationship between the gut microbiota and DRE, MR has not been conducted to explore the causality between gut microbiota, metabolites, and DRE due to the lack of GWAS summary-level data on DRE, which is worth researching in future. Fourth, direct mechanistic research to support our findings is still lacking. To obtain more direct evidence of the relationship between the gut microbiota and epilepsy, more research is required to explore the effects of these bacteria on the immune response, blood-brain barrier permeability, neuronal excitability, and brain development.	Authors don't mention this as a limitation but do say "the gut microbiota is easily influenced by environmental factors, such as diet. However, horizontal pleiotropy is excluded from our MR analysis based on the following two sensitivity analyses: MR-Egger and MR-PRESSO results."	As the gut microbiota GWAS dataset is based on three ancestries, the generalizability of our results applies to different populations.	Not mentioned	No - outcome GWAS not clear (Table provides the MR-Base IDs so is likely to be pubmed ID 30531953)	Yes - they focused on metabolites and did the reverse MR	family.Pasteurellaceae	Focal epilepsy-documented hippocampal sclerosis	-0.0152	NA	NA	NA	NA	0.5375	NA	NA
1795779689	No	No	Yes	Genetically proxied gut microbiota, gut metabolites with risk of epilepsy and the subtypes: A bi-directional Mendelian randomization study	2022	Frontiers in Molecular Neuroscience	https://doi.org/10.3389/fnmol.2022.994270	Yuzhen Ouyang	Lili Long and Zhuanyi Yang	longlili1982@126.com and neuroyzy@csu.edu.cn	Department of Neurology, Xiangya Hospital, Central South University, Changsha, China	Aiming to explore the causal relationship and ascertain specific gut microbe taxa for epilepsy, we conducted a bi-directional Mendelian randomization (MR) study based on the genome-wide association study (GWAS) data of epilepsy from the International League Against Epilepsy, with the gut microbiota GWAS results from MiBioGen, and summary-level GWAS data of gut microbiota-dependent metabolites trimethylamine N-oxide and its predecessors.	An increasing number of observational studies have revealed an association among the gut microbiota, gut metabolites, and epilepsy. However, this association is easily influenced by confounders such as diet, and the causality of this association remains obscure.	Two-sample summary-level	Epilepsy	Focal epilepsy-documented lesion other than hippocampal sclerosis	Brain	MR-Base ID = ieu-b-15	MR-Base / IEUOpenGWAS	NA	Both	3070	29677	3070	29677	NA	case-control	Mixed	Gut microbiome	family.Pasteurellaceae	Kurilshikov 2021	Range: 4-89	both	18340	18340	NA	healthy subjects	European (78%), East-Asian (4%), Admixed (1%), "Multiethnic" (7%), Middle East (3%), Hispanic (6%), AfroAmerican (0.6%)	Not mentioned	Not mentioned	R-squared <0.1 with 500kb	MR-Egger and comparison with weighted median and MR-PRESSO with removal of outliers	1e-05	Authors simply mention that the data were harmonized but there is no description of this so not clear whether analyses were conducted correctly	Not mentioned	Not mentioned	NA	NA	NA	31 loci (1431 SNPs) associated with microbial (binary and quantitative traits)	Authors did not present the number of SNPs used in this analysis (only the four that reached their multiple testing threshold)	No	NA	IVW	Weighted median	MR Egger	MR-PRESSO	Cochrans Q	Leave-one-out	Authors also conduct Steiger filtering; Authors refer to the different methods incorrectly so it's not clear exactly what method they undertook - they say "invesre variance weighted median (IVW)" and reference the "weighted median mode"	Authors did calculate the F-statistic but did not present it for this analysis - they only presented the F-statistics for the four results that reached their multiple testing threshold.	R version 4.1.3	TwoSampleMR (though authors say "two-sample MR") version 0.5.6.	No	No	The authors correct for multiple testing within each taxonomical level (phylum, class, order, family, genus)	Not clear	case-control	Beta	-0.03866	NA	NA	NA	NA	0.07594	NA	NA	First, as SNPs in the MiBioGen study less than 5 × 10–8 are not sufficient for MR analysis, the significance level of gut microbiota IV selection is set at 1 × 10–5 instead of 5 × 10–8, which is the same as that in a previous publication (Ni et al., 2021). However, the F-statistics are guaranteed to be > 10 to exclude potential weak instrument bias and make the statistical results more robust (Burgess and Thompson, 2011). Second, as the epilepsy ILAE GWAS dataset lacks exposure levels and periods, the effect of gut microbiomes and metabolites on epilepsy exposed to different levels or timings must be further ascertained. Third, although previous observational studies mainly focused on the relationship between the gut microbiota and DRE, MR has not been conducted to explore the causality between gut microbiota, metabolites, and DRE due to the lack of GWAS summary-level data on DRE, which is worth researching in future. Fourth, direct mechanistic research to support our findings is still lacking. To obtain more direct evidence of the relationship between the gut microbiota and epilepsy, more research is required to explore the effects of these bacteria on the immune response, blood-brain barrier permeability, neuronal excitability, and brain development.	Authors don't mention this as a limitation but do say "the gut microbiota is easily influenced by environmental factors, such as diet. However, horizontal pleiotropy is excluded from our MR analysis based on the following two sensitivity analyses: MR-Egger and MR-PRESSO results."	As the gut microbiota GWAS dataset is based on three ancestries, the generalizability of our results applies to different populations.	Not mentioned	No - outcome GWAS not clear (Table provides the MR-Base IDs so is likely to be pubmed ID 30531953)	Yes - they focused on metabolites and did the reverse MR	family.Pasteurellaceae	Focal epilepsy-documented lesion other than hippocampal sclerosis	-0.03866	NA	NA	NA	NA	0.07594	NA	NA
1795779689	No	No	Yes	Genetically proxied gut microbiota, gut metabolites with risk of epilepsy and the subtypes: A bi-directional Mendelian randomization study	2022	Frontiers in Molecular Neuroscience	https://doi.org/10.3389/fnmol.2022.994270	Yuzhen Ouyang	Lili Long and Zhuanyi Yang	longlili1982@126.com and neuroyzy@csu.edu.cn	Department of Neurology, Xiangya Hospital, Central South University, Changsha, China	Aiming to explore the causal relationship and ascertain specific gut microbe taxa for epilepsy, we conducted a bi-directional Mendelian randomization (MR) study based on the genome-wide association study (GWAS) data of epilepsy from the International League Against Epilepsy, with the gut microbiota GWAS results from MiBioGen, and summary-level GWAS data of gut microbiota-dependent metabolites trimethylamine N-oxide and its predecessors.	An increasing number of observational studies have revealed an association among the gut microbiota, gut metabolites, and epilepsy. However, this association is easily influenced by confounders such as diet, and the causality of this association remains obscure.	Two-sample summary-level	Epilepsy	Generalized epilepsy with tonic-clonic seizures	Brain	MR-Base ID = ieu-b-16	MR-Base / IEUOpenGWAS	NA	Both	228	29677	228	29677	NA	case-control	Mixed	Gut microbiome	family.Pasteurellaceae	Kurilshikov 2021	Range: 4-89	both	18340	18340	NA	healthy subjects	European (78%), East-Asian (4%), Admixed (1%), "Multiethnic" (7%), Middle East (3%), Hispanic (6%), AfroAmerican (0.6%)	Not mentioned	Not mentioned	R-squared <0.1 with 500kb	MR-Egger and comparison with weighted median and MR-PRESSO with removal of outliers	1e-05	Authors simply mention that the data were harmonized but there is no description of this so not clear whether analyses were conducted correctly	Not mentioned	Not mentioned	NA	NA	NA	31 loci (1431 SNPs) associated with microbial (binary and quantitative traits)	Authors did not present the number of SNPs used in this analysis (only the four that reached their multiple testing threshold)	No	NA	IVW	Weighted median	MR Egger	MR-PRESSO	Cochrans Q	Leave-one-out	Authors also conduct Steiger filtering; Authors refer to the different methods incorrectly so it's not clear exactly what method they undertook - they say "invesre variance weighted median (IVW)" and reference the "weighted median mode"	Authors did calculate the F-statistic but did not present it for this analysis - they only presented the F-statistics for the four results that reached their multiple testing threshold.	R version 4.1.3	TwoSampleMR (though authors say "two-sample MR") version 0.5.6.	No	No	The authors correct for multiple testing within each taxonomical level (phylum, class, order, family, genus)	Not clear	case-control	Beta	0.0056	NA	NA	NA	NA	0.44244	NA	NA	First, as SNPs in the MiBioGen study less than 5 × 10–8 are not sufficient for MR analysis, the significance level of gut microbiota IV selection is set at 1 × 10–5 instead of 5 × 10–8, which is the same as that in a previous publication (Ni et al., 2021). However, the F-statistics are guaranteed to be > 10 to exclude potential weak instrument bias and make the statistical results more robust (Burgess and Thompson, 2011). Second, as the epilepsy ILAE GWAS dataset lacks exposure levels and periods, the effect of gut microbiomes and metabolites on epilepsy exposed to different levels or timings must be further ascertained. Third, although previous observational studies mainly focused on the relationship between the gut microbiota and DRE, MR has not been conducted to explore the causality between gut microbiota, metabolites, and DRE due to the lack of GWAS summary-level data on DRE, which is worth researching in future. Fourth, direct mechanistic research to support our findings is still lacking. To obtain more direct evidence of the relationship between the gut microbiota and epilepsy, more research is required to explore the effects of these bacteria on the immune response, blood-brain barrier permeability, neuronal excitability, and brain development.	Authors don't mention this as a limitation but do say "the gut microbiota is easily influenced by environmental factors, such as diet. However, horizontal pleiotropy is excluded from our MR analysis based on the following two sensitivity analyses: MR-Egger and MR-PRESSO results."	As the gut microbiota GWAS dataset is based on three ancestries, the generalizability of our results applies to different populations.	Not mentioned	No - outcome GWAS not clear (Table provides the MR-Base IDs so is likely to be pubmed ID 30531953)	Yes - they focused on metabolites and did the reverse MR	family.Pasteurellaceae	Generalized epilepsy with tonic-clonic seizures	0.0056	NA	NA	NA	NA	0.44244	NA	NA
1795779689	No	No	Yes	Genetically proxied gut microbiota, gut metabolites with risk of epilepsy and the subtypes: A bi-directional Mendelian randomization study	2022	Frontiers in Molecular Neuroscience	https://doi.org/10.3389/fnmol.2022.994270	Yuzhen Ouyang	Lili Long and Zhuanyi Yang	longlili1982@126.com and neuroyzy@csu.edu.cn	Department of Neurology, Xiangya Hospital, Central South University, Changsha, China	Aiming to explore the causal relationship and ascertain specific gut microbe taxa for epilepsy, we conducted a bi-directional Mendelian randomization (MR) study based on the genome-wide association study (GWAS) data of epilepsy from the International League Against Epilepsy, with the gut microbiota GWAS results from MiBioGen, and summary-level GWAS data of gut microbiota-dependent metabolites trimethylamine N-oxide and its predecessors.	An increasing number of observational studies have revealed an association among the gut microbiota, gut metabolites, and epilepsy. However, this association is easily influenced by confounders such as diet, and the causality of this association remains obscure.	Two-sample summary-level	Epilepsy	Juvenile myoclonic epilepsy	Brain	MR-Base ID = ieu-b-17	MR-Base / IEUOpenGWAS	NA	Both	1181	29677	1181	29677	NA	case-control	Mixed	Gut microbiome	family.Pasteurellaceae	Kurilshikov 2021	Range: 4-89	both	18340	18340	NA	healthy subjects	European (78%), East-Asian (4%), Admixed (1%), "Multiethnic" (7%), Middle East (3%), Hispanic (6%), AfroAmerican (0.6%)	Not mentioned	Not mentioned	R-squared <0.1 with 500kb	MR-Egger and comparison with weighted median and MR-PRESSO with removal of outliers	1e-05	Authors simply mention that the data were harmonized but there is no description of this so not clear whether analyses were conducted correctly	Not mentioned	Not mentioned	NA	NA	NA	31 loci (1431 SNPs) associated with microbial (binary and quantitative traits)	Authors did not present the number of SNPs used in this analysis (only the four that reached their multiple testing threshold)	No	NA	IVW	Weighted median	MR Egger	MR-PRESSO	Cochrans Q	Leave-one-out	Authors also conduct Steiger filtering; Authors refer to the different methods incorrectly so it's not clear exactly what method they undertook - they say "invesre variance weighted median (IVW)" and reference the "weighted median mode"	Authors did calculate the F-statistic but did not present it for this analysis - they only presented the F-statistics for the four results that reached their multiple testing threshold.	R version 4.1.3	TwoSampleMR (though authors say "two-sample MR") version 0.5.6.	No	No	The authors correct for multiple testing within each taxonomical level (phylum, class, order, family, genus)	Not clear	case-control	Beta	-0.01941	NA	NA	NA	NA	0.30852	NA	NA	First, as SNPs in the MiBioGen study less than 5 × 10–8 are not sufficient for MR analysis, the significance level of gut microbiota IV selection is set at 1 × 10–5 instead of 5 × 10–8, which is the same as that in a previous publication (Ni et al., 2021). However, the F-statistics are guaranteed to be > 10 to exclude potential weak instrument bias and make the statistical results more robust (Burgess and Thompson, 2011). Second, as the epilepsy ILAE GWAS dataset lacks exposure levels and periods, the effect of gut microbiomes and metabolites on epilepsy exposed to different levels or timings must be further ascertained. Third, although previous observational studies mainly focused on the relationship between the gut microbiota and DRE, MR has not been conducted to explore the causality between gut microbiota, metabolites, and DRE due to the lack of GWAS summary-level data on DRE, which is worth researching in future. Fourth, direct mechanistic research to support our findings is still lacking. To obtain more direct evidence of the relationship between the gut microbiota and epilepsy, more research is required to explore the effects of these bacteria on the immune response, blood-brain barrier permeability, neuronal excitability, and brain development.	Authors don't mention this as a limitation but do say "the gut microbiota is easily influenced by environmental factors, such as diet. However, horizontal pleiotropy is excluded from our MR analysis based on the following two sensitivity analyses: MR-Egger and MR-PRESSO results."	As the gut microbiota GWAS dataset is based on three ancestries, the generalizability of our results applies to different populations.	Not mentioned	No - outcome GWAS not clear (Table provides the MR-Base IDs so is likely to be pubmed ID 30531953)	Yes - they focused on metabolites and did the reverse MR	family.Pasteurellaceae	Juvenile myoclonic epilepsy	-0.01941	NA	NA	NA	NA	0.30852	NA	NA
1795779689	No	No	Yes	Genetically proxied gut microbiota, gut metabolites with risk of epilepsy and the subtypes: A bi-directional Mendelian randomization study	2022	Frontiers in Molecular Neuroscience	https://doi.org/10.3389/fnmol.2022.994270	Yuzhen Ouyang	Lili Long and Zhuanyi Yang	longlili1982@126.com and neuroyzy@csu.edu.cn	Department of Neurology, Xiangya Hospital, Central South University, Changsha, China	Aiming to explore the causal relationship and ascertain specific gut microbe taxa for epilepsy, we conducted a bi-directional Mendelian randomization (MR) study based on the genome-wide association study (GWAS) data of epilepsy from the International League Against Epilepsy, with the gut microbiota GWAS results from MiBioGen, and summary-level GWAS data of gut microbiota-dependent metabolites trimethylamine N-oxide and its predecessors.	An increasing number of observational studies have revealed an association among the gut microbiota, gut metabolites, and epilepsy. However, this association is easily influenced by confounders such as diet, and the causality of this association remains obscure.	Two-sample summary-level	Epilepsy	Epilepsy (all documented cases)	Brain	MR-Base ID = ieu-b-8	MR-Base / IEUOpenGWAS	NA	Both	15212	29677	15212	29677	NA	case-control	Mixed	Gut microbiome	family.Pasteurellaceae	Kurilshikov 2021	Range: 4-89	both	18340	18340	NA	healthy subjects	European (78%), East-Asian (4%), Admixed (1%), "Multiethnic" (7%), Middle East (3%), Hispanic (6%), AfroAmerican (0.6%)	Not mentioned	Not mentioned	R-squared <0.1 with 500kb	MR-Egger and comparison with weighted median and MR-PRESSO with removal of outliers	1e-05	Authors simply mention that the data were harmonized but there is no description of this so not clear whether analyses were conducted correctly	Not mentioned	Not mentioned	NA	NA	NA	31 loci (1431 SNPs) associated with microbial (binary and quantitative traits)	Authors did not present the number of SNPs used in this analysis (only the four that reached their multiple testing threshold)	No	NA	IVW	Weighted median	MR Egger	MR-PRESSO	Cochrans Q	Leave-one-out	Authors also conduct Steiger filtering; Authors refer to the different methods incorrectly so it's not clear exactly what method they undertook - they say "invesre variance weighted median (IVW)" and reference the "weighted median mode"	Authors did calculate the F-statistic but did not present it for this analysis - they only presented the F-statistics for the four results that reached their multiple testing threshold.	R version 4.1.3	TwoSampleMR (though authors say "two-sample MR") version 0.5.6.	No	No	The authors correct for multiple testing within each taxonomical level (phylum, class, order, family, genus)	Not clear	case-control	Beta	-0.08458	NA	NA	NA	NA	0.09812	NA	NA	First, as SNPs in the MiBioGen study less than 5 × 10–8 are not sufficient for MR analysis, the significance level of gut microbiota IV selection is set at 1 × 10–5 instead of 5 × 10–8, which is the same as that in a previous publication (Ni et al., 2021). However, the F-statistics are guaranteed to be > 10 to exclude potential weak instrument bias and make the statistical results more robust (Burgess and Thompson, 2011). Second, as the epilepsy ILAE GWAS dataset lacks exposure levels and periods, the effect of gut microbiomes and metabolites on epilepsy exposed to different levels or timings must be further ascertained. Third, although previous observational studies mainly focused on the relationship between the gut microbiota and DRE, MR has not been conducted to explore the causality between gut microbiota, metabolites, and DRE due to the lack of GWAS summary-level data on DRE, which is worth researching in future. Fourth, direct mechanistic research to support our findings is still lacking. To obtain more direct evidence of the relationship between the gut microbiota and epilepsy, more research is required to explore the effects of these bacteria on the immune response, blood-brain barrier permeability, neuronal excitability, and brain development.	Authors don't mention this as a limitation but do say "the gut microbiota is easily influenced by environmental factors, such as diet. However, horizontal pleiotropy is excluded from our MR analysis based on the following two sensitivity analyses: MR-Egger and MR-PRESSO results."	As the gut microbiota GWAS dataset is based on three ancestries, the generalizability of our results applies to different populations.	Not mentioned	No - outcome GWAS not clear (Table provides the MR-Base IDs so is likely to be pubmed ID 30531953)	Yes - they focused on metabolites and did the reverse MR	family.Pasteurellaceae	Epilepsy (all documented cases)	-0.08458	NA	NA	NA	NA	0.09812	NA	NA
1795779689	No	No	Yes	Genetically proxied gut microbiota, gut metabolites with risk of epilepsy and the subtypes: A bi-directional Mendelian randomization study	2022	Frontiers in Molecular Neuroscience	https://doi.org/10.3389/fnmol.2022.994270	Yuzhen Ouyang	Lili Long and Zhuanyi Yang	longlili1982@126.com and neuroyzy@csu.edu.cn	Department of Neurology, Xiangya Hospital, Central South University, Changsha, China	Aiming to explore the causal relationship and ascertain specific gut microbe taxa for epilepsy, we conducted a bi-directional Mendelian randomization (MR) study based on the genome-wide association study (GWAS) data of epilepsy from the International League Against Epilepsy, with the gut microbiota GWAS results from MiBioGen, and summary-level GWAS data of gut microbiota-dependent metabolites trimethylamine N-oxide and its predecessors.	An increasing number of observational studies have revealed an association among the gut microbiota, gut metabolites, and epilepsy. However, this association is easily influenced by confounders such as diet, and the causality of this association remains obscure.	Two-sample summary-level	Epilepsy	Generalized epilepsy (all documented cases)	Brain	MR-Base ID = ieu-b-9	MR-Base / IEUOpenGWAS	NA	Both	3769	29677	3769	29677	NA	case-control	Mixed	Gut microbiome	family.Pasteurellaceae	Kurilshikov 2021	Range: 4-89	both	18340	18340	NA	healthy subjects	European (78%), East-Asian (4%), Admixed (1%), "Multiethnic" (7%), Middle East (3%), Hispanic (6%), AfroAmerican (0.6%)	Not mentioned	Not mentioned	R-squared <0.1 with 500kb	MR-Egger and comparison with weighted median and MR-PRESSO with removal of outliers	1e-05	Authors simply mention that the data were harmonized but there is no description of this so not clear whether analyses were conducted correctly	Not mentioned	Not mentioned	NA	NA	NA	31 loci (1431 SNPs) associated with microbial (binary and quantitative traits)	Authors did not present the number of SNPs used in this analysis (only the four that reached their multiple testing threshold)	No	NA	IVW	Weighted median	MR Egger	MR-PRESSO	Cochrans Q	Leave-one-out	Authors also conduct Steiger filtering; Authors refer to the different methods incorrectly so it's not clear exactly what method they undertook - they say "invesre variance weighted median (IVW)" and reference the "weighted median mode"	Authors did calculate the F-statistic but did not present it for this analysis - they only presented the F-statistics for the four results that reached their multiple testing threshold.	R version 4.1.3	TwoSampleMR (though authors say "two-sample MR") version 0.5.6.	No	No	The authors correct for multiple testing within each taxonomical level (phylum, class, order, family, genus)	Not clear	case-control	Beta	0.10864	NA	NA	NA	NA	0.4456	NA	NA	First, as SNPs in the MiBioGen study less than 5 × 10–8 are not sufficient for MR analysis, the significance level of gut microbiota IV selection is set at 1 × 10–5 instead of 5 × 10–8, which is the same as that in a previous publication (Ni et al., 2021). However, the F-statistics are guaranteed to be > 10 to exclude potential weak instrument bias and make the statistical results more robust (Burgess and Thompson, 2011). Second, as the epilepsy ILAE GWAS dataset lacks exposure levels and periods, the effect of gut microbiomes and metabolites on epilepsy exposed to different levels or timings must be further ascertained. Third, although previous observational studies mainly focused on the relationship between the gut microbiota and DRE, MR has not been conducted to explore the causality between gut microbiota, metabolites, and DRE due to the lack of GWAS summary-level data on DRE, which is worth researching in future. Fourth, direct mechanistic research to support our findings is still lacking. To obtain more direct evidence of the relationship between the gut microbiota and epilepsy, more research is required to explore the effects of these bacteria on the immune response, blood-brain barrier permeability, neuronal excitability, and brain development.	Authors don't mention this as a limitation but do say "the gut microbiota is easily influenced by environmental factors, such as diet. However, horizontal pleiotropy is excluded from our MR analysis based on the following two sensitivity analyses: MR-Egger and MR-PRESSO results."	As the gut microbiota GWAS dataset is based on three ancestries, the generalizability of our results applies to different populations.	Not mentioned	No - outcome GWAS not clear (Table provides the MR-Base IDs so is likely to be pubmed ID 30531953)	Yes - they focused on metabolites and did the reverse MR	family.Pasteurellaceae	Generalized epilepsy (all documented cases)	0.10864	NA	NA	NA	NA	0.4456	NA	NA
1795779689	No	No	Yes	Genetically proxied gut microbiota, gut metabolites with risk of epilepsy and the subtypes: A bi-directional Mendelian randomization study	2022	Frontiers in Molecular Neuroscience	https://doi.org/10.3389/fnmol.2022.994270	Yuzhen Ouyang	Lili Long and Zhuanyi Yang	longlili1982@126.com and neuroyzy@csu.edu.cn	Department of Neurology, Xiangya Hospital, Central South University, Changsha, China	Aiming to explore the causal relationship and ascertain specific gut microbe taxa for epilepsy, we conducted a bi-directional Mendelian randomization (MR) study based on the genome-wide association study (GWAS) data of epilepsy from the International League Against Epilepsy, with the gut microbiota GWAS results from MiBioGen, and summary-level GWAS data of gut microbiota-dependent metabolites trimethylamine N-oxide and its predecessors.	An increasing number of observational studies have revealed an association among the gut microbiota, gut metabolites, and epilepsy. However, this association is easily influenced by confounders such as diet, and the causality of this association remains obscure.	Two-sample summary-level	Epilepsy	Focal epilepsy (all documented cases)	Brain	MR-Base ID = ieu-b-10	MR-Base / IEUOpenGWAS	NA	Both	9671	29677	9671	29677	NA	case-control	Mixed	Gut microbiome	family.Peptococcaceae	Kurilshikov 2021	Range: 4-89	both	18340	18340	NA	healthy subjects	European (78%), East-Asian (4%), Admixed (1%), "Multiethnic" (7%), Middle East (3%), Hispanic (6%), AfroAmerican (0.6%)	Not mentioned	Not mentioned	R-squared <0.1 with 500kb	MR-Egger and comparison with weighted median and MR-PRESSO with removal of outliers	1e-05	Authors simply mention that the data were harmonized but there is no description of this so not clear whether analyses were conducted correctly	Not mentioned	Not mentioned	NA	NA	NA	31 loci (1431 SNPs) associated with microbial (binary and quantitative traits)	Authors did not present the number of SNPs used in this analysis (only the four that reached their multiple testing threshold)	No	NA	IVW	Weighted median	MR Egger	MR-PRESSO	Cochrans Q	Leave-one-out	Authors also conduct Steiger filtering; Authors refer to the different methods incorrectly so it's not clear exactly what method they undertook - they say "invesre variance weighted median (IVW)" and reference the "weighted median mode"	Authors did calculate the F-statistic but did not present it for this analysis - they only presented the F-statistics for the four results that reached their multiple testing threshold.	R version 4.1.3	TwoSampleMR (though authors say "two-sample MR") version 0.5.6.	No	No	The authors correct for multiple testing within each taxonomical level (phylum, class, order, family, genus)	Not clear	case-control	Beta	0.13415	NA	NA	NA	NA	0.29891	NA	NA	First, as SNPs in the MiBioGen study less than 5 × 10–8 are not sufficient for MR analysis, the significance level of gut microbiota IV selection is set at 1 × 10–5 instead of 5 × 10–8, which is the same as that in a previous publication (Ni et al., 2021). However, the F-statistics are guaranteed to be > 10 to exclude potential weak instrument bias and make the statistical results more robust (Burgess and Thompson, 2011). Second, as the epilepsy ILAE GWAS dataset lacks exposure levels and periods, the effect of gut microbiomes and metabolites on epilepsy exposed to different levels or timings must be further ascertained. Third, although previous observational studies mainly focused on the relationship between the gut microbiota and DRE, MR has not been conducted to explore the causality between gut microbiota, metabolites, and DRE due to the lack of GWAS summary-level data on DRE, which is worth researching in future. Fourth, direct mechanistic research to support our findings is still lacking. To obtain more direct evidence of the relationship between the gut microbiota and epilepsy, more research is required to explore the effects of these bacteria on the immune response, blood-brain barrier permeability, neuronal excitability, and brain development.	Authors don't mention this as a limitation but do say "the gut microbiota is easily influenced by environmental factors, such as diet. However, horizontal pleiotropy is excluded from our MR analysis based on the following two sensitivity analyses: MR-Egger and MR-PRESSO results."	As the gut microbiota GWAS dataset is based on three ancestries, the generalizability of our results applies to different populations.	Not mentioned	No - outcome GWAS not clear (Table provides the MR-Base IDs so is likely to be pubmed ID 30531953)	Yes - they focused on metabolites and did the reverse MR	family.Peptococcaceae	Focal epilepsy (all documented cases)	0.13415	NA	NA	NA	NA	0.29891	NA	NA
1795779689	No	No	Yes	Genetically proxied gut microbiota, gut metabolites with risk of epilepsy and the subtypes: A bi-directional Mendelian randomization study	2022	Frontiers in Molecular Neuroscience	https://doi.org/10.3389/fnmol.2022.994270	Yuzhen Ouyang	Lili Long and Zhuanyi Yang	longlili1982@126.com and neuroyzy@csu.edu.cn	Department of Neurology, Xiangya Hospital, Central South University, Changsha, China	Aiming to explore the causal relationship and ascertain specific gut microbe taxa for epilepsy, we conducted a bi-directional Mendelian randomization (MR) study based on the genome-wide association study (GWAS) data of epilepsy from the International League Against Epilepsy, with the gut microbiota GWAS results from MiBioGen, and summary-level GWAS data of gut microbiota-dependent metabolites trimethylamine N-oxide and its predecessors.	An increasing number of observational studies have revealed an association among the gut microbiota, gut metabolites, and epilepsy. However, this association is easily influenced by confounders such as diet, and the causality of this association remains obscure.	Two-sample summary-level	Epilepsy	Focal epilepsy-documented lesion negative	Brain	MR-Base ID = ieu-b-11	MR-Base / IEUOpenGWAS	NA	Both	2716	29677	2716	29677	NA	case-control	Mixed	Gut microbiome	family.Peptococcaceae	Kurilshikov 2021	Range: 4-89	both	18340	18340	NA	healthy subjects	European (78%), East-Asian (4%), Admixed (1%), "Multiethnic" (7%), Middle East (3%), Hispanic (6%), AfroAmerican (0.6%)	Not mentioned	Not mentioned	R-squared <0.1 with 500kb	MR-Egger and comparison with weighted median and MR-PRESSO with removal of outliers	1e-05	Authors simply mention that the data were harmonized but there is no description of this so not clear whether analyses were conducted correctly	Not mentioned	Not mentioned	NA	NA	NA	31 loci (1431 SNPs) associated with microbial (binary and quantitative traits)	Authors did not present the number of SNPs used in this analysis (only the four that reached their multiple testing threshold)	No	NA	IVW	Weighted median	MR Egger	MR-PRESSO	Cochrans Q	Leave-one-out	Authors also conduct Steiger filtering; Authors refer to the different methods incorrectly so it's not clear exactly what method they undertook - they say "invesre variance weighted median (IVW)" and reference the "weighted median mode"	Authors did calculate the F-statistic but did not present it for this analysis - they only presented the F-statistics for the four results that reached their multiple testing threshold.	R version 4.1.3	TwoSampleMR (though authors say "two-sample MR") version 0.5.6.	No	No	The authors correct for multiple testing within each taxonomical level (phylum, class, order, family, genus)	Not clear	case-control	Beta	0.04952	NA	NA	NA	NA	0.06941	NA	NA	First, as SNPs in the MiBioGen study less than 5 × 10–8 are not sufficient for MR analysis, the significance level of gut microbiota IV selection is set at 1 × 10–5 instead of 5 × 10–8, which is the same as that in a previous publication (Ni et al., 2021). However, the F-statistics are guaranteed to be > 10 to exclude potential weak instrument bias and make the statistical results more robust (Burgess and Thompson, 2011). Second, as the epilepsy ILAE GWAS dataset lacks exposure levels and periods, the effect of gut microbiomes and metabolites on epilepsy exposed to different levels or timings must be further ascertained. Third, although previous observational studies mainly focused on the relationship between the gut microbiota and DRE, MR has not been conducted to explore the causality between gut microbiota, metabolites, and DRE due to the lack of GWAS summary-level data on DRE, which is worth researching in future. Fourth, direct mechanistic research to support our findings is still lacking. To obtain more direct evidence of the relationship between the gut microbiota and epilepsy, more research is required to explore the effects of these bacteria on the immune response, blood-brain barrier permeability, neuronal excitability, and brain development.	Authors don't mention this as a limitation but do say "the gut microbiota is easily influenced by environmental factors, such as diet. However, horizontal pleiotropy is excluded from our MR analysis based on the following two sensitivity analyses: MR-Egger and MR-PRESSO results."	As the gut microbiota GWAS dataset is based on three ancestries, the generalizability of our results applies to different populations.	Not mentioned	No - outcome GWAS not clear (Table provides the MR-Base IDs so is likely to be pubmed ID 30531953)	Yes - they focused on metabolites and did the reverse MR	family.Peptococcaceae	Focal epilepsy-documented lesion negative	0.04952	NA	NA	NA	NA	0.06941	NA	NA
1795779689	No	No	Yes	Genetically proxied gut microbiota, gut metabolites with risk of epilepsy and the subtypes: A bi-directional Mendelian randomization study	2022	Frontiers in Molecular Neuroscience	https://doi.org/10.3389/fnmol.2022.994270	Yuzhen Ouyang	Lili Long and Zhuanyi Yang	longlili1982@126.com and neuroyzy@csu.edu.cn	Department of Neurology, Xiangya Hospital, Central South University, Changsha, China	Aiming to explore the causal relationship and ascertain specific gut microbe taxa for epilepsy, we conducted a bi-directional Mendelian randomization (MR) study based on the genome-wide association study (GWAS) data of epilepsy from the International League Against Epilepsy, with the gut microbiota GWAS results from MiBioGen, and summary-level GWAS data of gut microbiota-dependent metabolites trimethylamine N-oxide and its predecessors.	An increasing number of observational studies have revealed an association among the gut microbiota, gut metabolites, and epilepsy. However, this association is easily influenced by confounders such as diet, and the causality of this association remains obscure.	Two-sample summary-level	Epilepsy	Juvenile absence epilepsy	Brain	MR-Base ID = ieu-b-12	MR-Base / IEUOpenGWAS	NA	Both	415	29677	415	29677	NA	case-control	Mixed	Gut microbiome	family.Peptococcaceae	Kurilshikov 2021	Range: 4-89	both	18340	18340	NA	healthy subjects	European (78%), East-Asian (4%), Admixed (1%), "Multiethnic" (7%), Middle East (3%), Hispanic (6%), AfroAmerican (0.6%)	Not mentioned	Not mentioned	R-squared <0.1 with 500kb	MR-Egger and comparison with weighted median and MR-PRESSO with removal of outliers	1e-05	Authors simply mention that the data were harmonized but there is no description of this so not clear whether analyses were conducted correctly	Not mentioned	Not mentioned	NA	NA	NA	31 loci (1431 SNPs) associated with microbial (binary and quantitative traits)	Authors did not present the number of SNPs used in this analysis (only the four that reached their multiple testing threshold)	No	NA	IVW	Weighted median	MR Egger	MR-PRESSO	Cochrans Q	Leave-one-out	Authors also conduct Steiger filtering; Authors refer to the different methods incorrectly so it's not clear exactly what method they undertook - they say "invesre variance weighted median (IVW)" and reference the "weighted median mode"	Authors did calculate the F-statistic but did not present it for this analysis - they only presented the F-statistics for the four results that reached their multiple testing threshold.	R version 4.1.3	TwoSampleMR (though authors say "two-sample MR") version 0.5.6.	No	No	The authors correct for multiple testing within each taxonomical level (phylum, class, order, family, genus)	Not clear	case-control	Beta	-0.01987	NA	NA	NA	NA	0.1057	NA	NA	First, as SNPs in the MiBioGen study less than 5 × 10–8 are not sufficient for MR analysis, the significance level of gut microbiota IV selection is set at 1 × 10–5 instead of 5 × 10–8, which is the same as that in a previous publication (Ni et al., 2021). However, the F-statistics are guaranteed to be > 10 to exclude potential weak instrument bias and make the statistical results more robust (Burgess and Thompson, 2011). Second, as the epilepsy ILAE GWAS dataset lacks exposure levels and periods, the effect of gut microbiomes and metabolites on epilepsy exposed to different levels or timings must be further ascertained. Third, although previous observational studies mainly focused on the relationship between the gut microbiota and DRE, MR has not been conducted to explore the causality between gut microbiota, metabolites, and DRE due to the lack of GWAS summary-level data on DRE, which is worth researching in future. Fourth, direct mechanistic research to support our findings is still lacking. To obtain more direct evidence of the relationship between the gut microbiota and epilepsy, more research is required to explore the effects of these bacteria on the immune response, blood-brain barrier permeability, neuronal excitability, and brain development.	Authors don't mention this as a limitation but do say "the gut microbiota is easily influenced by environmental factors, such as diet. However, horizontal pleiotropy is excluded from our MR analysis based on the following two sensitivity analyses: MR-Egger and MR-PRESSO results."	As the gut microbiota GWAS dataset is based on three ancestries, the generalizability of our results applies to different populations.	Not mentioned	No - outcome GWAS not clear (Table provides the MR-Base IDs so is likely to be pubmed ID 30531953)	Yes - they focused on metabolites and did the reverse MR	family.Peptococcaceae	Juvenile absence epilepsy	-0.01987	NA	NA	NA	NA	0.1057	NA	NA
1795779689	No	No	Yes	Genetically proxied gut microbiota, gut metabolites with risk of epilepsy and the subtypes: A bi-directional Mendelian randomization study	2022	Frontiers in Molecular Neuroscience	https://doi.org/10.3389/fnmol.2022.994270	Yuzhen Ouyang	Lili Long and Zhuanyi Yang	longlili1982@126.com and neuroyzy@csu.edu.cn	Department of Neurology, Xiangya Hospital, Central South University, Changsha, China	Aiming to explore the causal relationship and ascertain specific gut microbe taxa for epilepsy, we conducted a bi-directional Mendelian randomization (MR) study based on the genome-wide association study (GWAS) data of epilepsy from the International League Against Epilepsy, with the gut microbiota GWAS results from MiBioGen, and summary-level GWAS data of gut microbiota-dependent metabolites trimethylamine N-oxide and its predecessors.	An increasing number of observational studies have revealed an association among the gut microbiota, gut metabolites, and epilepsy. However, this association is easily influenced by confounders such as diet, and the causality of this association remains obscure.	Two-sample summary-level	Epilepsy	Childhood absence epilepsy	Brain	MR-Base ID = ieu-b-13	MR-Base / IEUOpenGWAS	NA	Both	793	29677	793	29677	NA	case-control	Mixed	Gut microbiome	family.Peptococcaceae	Kurilshikov 2021	Range: 4-89	both	18340	18340	NA	healthy subjects	European (78%), East-Asian (4%), Admixed (1%), "Multiethnic" (7%), Middle East (3%), Hispanic (6%), AfroAmerican (0.6%)	Not mentioned	Not mentioned	R-squared <0.1 with 500kb	MR-Egger and comparison with weighted median and MR-PRESSO with removal of outliers	1e-05	Authors simply mention that the data were harmonized but there is no description of this so not clear whether analyses were conducted correctly	Not mentioned	Not mentioned	NA	NA	NA	31 loci (1431 SNPs) associated with microbial (binary and quantitative traits)	Authors did not present the number of SNPs used in this analysis (only the four that reached their multiple testing threshold)	No	NA	IVW	Weighted median	MR Egger	MR-PRESSO	Cochrans Q	Leave-one-out	Authors also conduct Steiger filtering; Authors refer to the different methods incorrectly so it's not clear exactly what method they undertook - they say "invesre variance weighted median (IVW)" and reference the "weighted median mode"	Authors did calculate the F-statistic but did not present it for this analysis - they only presented the F-statistics for the four results that reached their multiple testing threshold.	R version 4.1.3	TwoSampleMR (though authors say "two-sample MR") version 0.5.6.	No	No	The authors correct for multiple testing within each taxonomical level (phylum, class, order, family, genus)	Not clear	case-control	Beta	0.00343	NA	NA	NA	NA	0.83381	NA	NA	First, as SNPs in the MiBioGen study less than 5 × 10–8 are not sufficient for MR analysis, the significance level of gut microbiota IV selection is set at 1 × 10–5 instead of 5 × 10–8, which is the same as that in a previous publication (Ni et al., 2021). However, the F-statistics are guaranteed to be > 10 to exclude potential weak instrument bias and make the statistical results more robust (Burgess and Thompson, 2011). Second, as the epilepsy ILAE GWAS dataset lacks exposure levels and periods, the effect of gut microbiomes and metabolites on epilepsy exposed to different levels or timings must be further ascertained. Third, although previous observational studies mainly focused on the relationship between the gut microbiota and DRE, MR has not been conducted to explore the causality between gut microbiota, metabolites, and DRE due to the lack of GWAS summary-level data on DRE, which is worth researching in future. Fourth, direct mechanistic research to support our findings is still lacking. To obtain more direct evidence of the relationship between the gut microbiota and epilepsy, more research is required to explore the effects of these bacteria on the immune response, blood-brain barrier permeability, neuronal excitability, and brain development.	Authors don't mention this as a limitation but do say "the gut microbiota is easily influenced by environmental factors, such as diet. However, horizontal pleiotropy is excluded from our MR analysis based on the following two sensitivity analyses: MR-Egger and MR-PRESSO results."	As the gut microbiota GWAS dataset is based on three ancestries, the generalizability of our results applies to different populations.	Not mentioned	No - outcome GWAS not clear (Table provides the MR-Base IDs so is likely to be pubmed ID 30531953)	Yes - they focused on metabolites and did the reverse MR	family.Peptococcaceae	Childhood absence epilepsy	0.00343	NA	NA	NA	NA	0.83381	NA	NA
1795779689	No	No	Yes	Genetically proxied gut microbiota, gut metabolites with risk of epilepsy and the subtypes: A bi-directional Mendelian randomization study	2022	Frontiers in Molecular Neuroscience	https://doi.org/10.3389/fnmol.2022.994270	Yuzhen Ouyang	Lili Long and Zhuanyi Yang	longlili1982@126.com and neuroyzy@csu.edu.cn	Department of Neurology, Xiangya Hospital, Central South University, Changsha, China	Aiming to explore the causal relationship and ascertain specific gut microbe taxa for epilepsy, we conducted a bi-directional Mendelian randomization (MR) study based on the genome-wide association study (GWAS) data of epilepsy from the International League Against Epilepsy, with the gut microbiota GWAS results from MiBioGen, and summary-level GWAS data of gut microbiota-dependent metabolites trimethylamine N-oxide and its predecessors.	An increasing number of observational studies have revealed an association among the gut microbiota, gut metabolites, and epilepsy. However, this association is easily influenced by confounders such as diet, and the causality of this association remains obscure.	Two-sample summary-level	Epilepsy	Focal epilepsy-documented hippocampal sclerosis	Brain	MR-Base ID = ieu-b-14	MR-Base / IEUOpenGWAS	NA	Both	803	29677	803	29677	NA	case-control	Mixed	Gut microbiome	family.Peptococcaceae	Kurilshikov 2021	Range: 4-89	both	18340	18340	NA	healthy subjects	European (78%), East-Asian (4%), Admixed (1%), "Multiethnic" (7%), Middle East (3%), Hispanic (6%), AfroAmerican (0.6%)	Not mentioned	Not mentioned	R-squared <0.1 with 500kb	MR-Egger and comparison with weighted median and MR-PRESSO with removal of outliers	1e-05	Authors simply mention that the data were harmonized but there is no description of this so not clear whether analyses were conducted correctly	Not mentioned	Not mentioned	NA	NA	NA	31 loci (1431 SNPs) associated with microbial (binary and quantitative traits)	Authors did not present the number of SNPs used in this analysis (only the four that reached their multiple testing threshold)	No	NA	IVW	Weighted median	MR Egger	MR-PRESSO	Cochrans Q	Leave-one-out	Authors also conduct Steiger filtering; Authors refer to the different methods incorrectly so it's not clear exactly what method they undertook - they say "invesre variance weighted median (IVW)" and reference the "weighted median mode"	Authors did calculate the F-statistic but did not present it for this analysis - they only presented the F-statistics for the four results that reached their multiple testing threshold.	R version 4.1.3	TwoSampleMR (though authors say "two-sample MR") version 0.5.6.	No	No	The authors correct for multiple testing within each taxonomical level (phylum, class, order, family, genus)	Not clear	case-control	Beta	0.02071	NA	NA	NA	NA	0.17667	NA	NA	First, as SNPs in the MiBioGen study less than 5 × 10–8 are not sufficient for MR analysis, the significance level of gut microbiota IV selection is set at 1 × 10–5 instead of 5 × 10–8, which is the same as that in a previous publication (Ni et al., 2021). However, the F-statistics are guaranteed to be > 10 to exclude potential weak instrument bias and make the statistical results more robust (Burgess and Thompson, 2011). Second, as the epilepsy ILAE GWAS dataset lacks exposure levels and periods, the effect of gut microbiomes and metabolites on epilepsy exposed to different levels or timings must be further ascertained. Third, although previous observational studies mainly focused on the relationship between the gut microbiota and DRE, MR has not been conducted to explore the causality between gut microbiota, metabolites, and DRE due to the lack of GWAS summary-level data on DRE, which is worth researching in future. Fourth, direct mechanistic research to support our findings is still lacking. To obtain more direct evidence of the relationship between the gut microbiota and epilepsy, more research is required to explore the effects of these bacteria on the immune response, blood-brain barrier permeability, neuronal excitability, and brain development.	Authors don't mention this as a limitation but do say "the gut microbiota is easily influenced by environmental factors, such as diet. However, horizontal pleiotropy is excluded from our MR analysis based on the following two sensitivity analyses: MR-Egger and MR-PRESSO results."	As the gut microbiota GWAS dataset is based on three ancestries, the generalizability of our results applies to different populations.	Not mentioned	No - outcome GWAS not clear (Table provides the MR-Base IDs so is likely to be pubmed ID 30531953)	Yes - they focused on metabolites and did the reverse MR	family.Peptococcaceae	Focal epilepsy-documented hippocampal sclerosis	0.02071	NA	NA	NA	NA	0.17667	NA	NA
1795779689	No	No	Yes	Genetically proxied gut microbiota, gut metabolites with risk of epilepsy and the subtypes: A bi-directional Mendelian randomization study	2022	Frontiers in Molecular Neuroscience	https://doi.org/10.3389/fnmol.2022.994270	Yuzhen Ouyang	Lili Long and Zhuanyi Yang	longlili1982@126.com and neuroyzy@csu.edu.cn	Department of Neurology, Xiangya Hospital, Central South University, Changsha, China	Aiming to explore the causal relationship and ascertain specific gut microbe taxa for epilepsy, we conducted a bi-directional Mendelian randomization (MR) study based on the genome-wide association study (GWAS) data of epilepsy from the International League Against Epilepsy, with the gut microbiota GWAS results from MiBioGen, and summary-level GWAS data of gut microbiota-dependent metabolites trimethylamine N-oxide and its predecessors.	An increasing number of observational studies have revealed an association among the gut microbiota, gut metabolites, and epilepsy. However, this association is easily influenced by confounders such as diet, and the causality of this association remains obscure.	Two-sample summary-level	Epilepsy	Focal epilepsy-documented lesion other than hippocampal sclerosis	Brain	MR-Base ID = ieu-b-15	MR-Base / IEUOpenGWAS	NA	Both	3070	29677	3070	29677	NA	case-control	Mixed	Gut microbiome	family.Peptococcaceae	Kurilshikov 2021	Range: 4-89	both	18340	18340	NA	healthy subjects	European (78%), East-Asian (4%), Admixed (1%), "Multiethnic" (7%), Middle East (3%), Hispanic (6%), AfroAmerican (0.6%)	Not mentioned	Not mentioned	R-squared <0.1 with 500kb	MR-Egger and comparison with weighted median and MR-PRESSO with removal of outliers	1e-05	Authors simply mention that the data were harmonized but there is no description of this so not clear whether analyses were conducted correctly	Not mentioned	Not mentioned	NA	NA	NA	31 loci (1431 SNPs) associated with microbial (binary and quantitative traits)	Authors did not present the number of SNPs used in this analysis (only the four that reached their multiple testing threshold)	No	NA	IVW	Weighted median	MR Egger	MR-PRESSO	Cochrans Q	Leave-one-out	Authors also conduct Steiger filtering; Authors refer to the different methods incorrectly so it's not clear exactly what method they undertook - they say "invesre variance weighted median (IVW)" and reference the "weighted median mode"	Authors did calculate the F-statistic but did not present it for this analysis - they only presented the F-statistics for the four results that reached their multiple testing threshold.	R version 4.1.3	TwoSampleMR (though authors say "two-sample MR") version 0.5.6.	No	No	The authors correct for multiple testing within each taxonomical level (phylum, class, order, family, genus)	Not clear	case-control	Beta	0.02315	NA	NA	NA	NA	0.39954	NA	NA	First, as SNPs in the MiBioGen study less than 5 × 10–8 are not sufficient for MR analysis, the significance level of gut microbiota IV selection is set at 1 × 10–5 instead of 5 × 10–8, which is the same as that in a previous publication (Ni et al., 2021). However, the F-statistics are guaranteed to be > 10 to exclude potential weak instrument bias and make the statistical results more robust (Burgess and Thompson, 2011). Second, as the epilepsy ILAE GWAS dataset lacks exposure levels and periods, the effect of gut microbiomes and metabolites on epilepsy exposed to different levels or timings must be further ascertained. Third, although previous observational studies mainly focused on the relationship between the gut microbiota and DRE, MR has not been conducted to explore the causality between gut microbiota, metabolites, and DRE due to the lack of GWAS summary-level data on DRE, which is worth researching in future. Fourth, direct mechanistic research to support our findings is still lacking. To obtain more direct evidence of the relationship between the gut microbiota and epilepsy, more research is required to explore the effects of these bacteria on the immune response, blood-brain barrier permeability, neuronal excitability, and brain development.	Authors don't mention this as a limitation but do say "the gut microbiota is easily influenced by environmental factors, such as diet. However, horizontal pleiotropy is excluded from our MR analysis based on the following two sensitivity analyses: MR-Egger and MR-PRESSO results."	As the gut microbiota GWAS dataset is based on three ancestries, the generalizability of our results applies to different populations.	Not mentioned	No - outcome GWAS not clear (Table provides the MR-Base IDs so is likely to be pubmed ID 30531953)	Yes - they focused on metabolites and did the reverse MR	family.Peptococcaceae	Focal epilepsy-documented lesion other than hippocampal sclerosis	0.02315	NA	NA	NA	NA	0.39954	NA	NA
1795779689	No	No	Yes	Genetically proxied gut microbiota, gut metabolites with risk of epilepsy and the subtypes: A bi-directional Mendelian randomization study	2022	Frontiers in Molecular Neuroscience	https://doi.org/10.3389/fnmol.2022.994270	Yuzhen Ouyang	Lili Long and Zhuanyi Yang	longlili1982@126.com and neuroyzy@csu.edu.cn	Department of Neurology, Xiangya Hospital, Central South University, Changsha, China	Aiming to explore the causal relationship and ascertain specific gut microbe taxa for epilepsy, we conducted a bi-directional Mendelian randomization (MR) study based on the genome-wide association study (GWAS) data of epilepsy from the International League Against Epilepsy, with the gut microbiota GWAS results from MiBioGen, and summary-level GWAS data of gut microbiota-dependent metabolites trimethylamine N-oxide and its predecessors.	An increasing number of observational studies have revealed an association among the gut microbiota, gut metabolites, and epilepsy. However, this association is easily influenced by confounders such as diet, and the causality of this association remains obscure.	Two-sample summary-level	Epilepsy	Generalized epilepsy with tonic-clonic seizures	Brain	MR-Base ID = ieu-b-16	MR-Base / IEUOpenGWAS	NA	Both	228	29677	228	29677	NA	case-control	Mixed	Gut microbiome	family.Peptococcaceae	Kurilshikov 2021	Range: 4-89	both	18340	18340	NA	healthy subjects	European (78%), East-Asian (4%), Admixed (1%), "Multiethnic" (7%), Middle East (3%), Hispanic (6%), AfroAmerican (0.6%)	Not mentioned	Not mentioned	R-squared <0.1 with 500kb	MR-Egger and comparison with weighted median and MR-PRESSO with removal of outliers	1e-05	Authors simply mention that the data were harmonized but there is no description of this so not clear whether analyses were conducted correctly	Not mentioned	Not mentioned	NA	NA	NA	31 loci (1431 SNPs) associated with microbial (binary and quantitative traits)	Authors did not present the number of SNPs used in this analysis (only the four that reached their multiple testing threshold)	No	NA	IVW	Weighted median	MR Egger	MR-PRESSO	Cochrans Q	Leave-one-out	Authors also conduct Steiger filtering; Authors refer to the different methods incorrectly so it's not clear exactly what method they undertook - they say "invesre variance weighted median (IVW)" and reference the "weighted median mode"	Authors did calculate the F-statistic but did not present it for this analysis - they only presented the F-statistics for the four results that reached their multiple testing threshold.	R version 4.1.3	TwoSampleMR (though authors say "two-sample MR") version 0.5.6.	No	No	The authors correct for multiple testing within each taxonomical level (phylum, class, order, family, genus)	Not clear	case-control	Beta	0.02496	NA	NA	NA	NA	0.00662	NA	NA	First, as SNPs in the MiBioGen study less than 5 × 10–8 are not sufficient for MR analysis, the significance level of gut microbiota IV selection is set at 1 × 10–5 instead of 5 × 10–8, which is the same as that in a previous publication (Ni et al., 2021). However, the F-statistics are guaranteed to be > 10 to exclude potential weak instrument bias and make the statistical results more robust (Burgess and Thompson, 2011). Second, as the epilepsy ILAE GWAS dataset lacks exposure levels and periods, the effect of gut microbiomes and metabolites on epilepsy exposed to different levels or timings must be further ascertained. Third, although previous observational studies mainly focused on the relationship between the gut microbiota and DRE, MR has not been conducted to explore the causality between gut microbiota, metabolites, and DRE due to the lack of GWAS summary-level data on DRE, which is worth researching in future. Fourth, direct mechanistic research to support our findings is still lacking. To obtain more direct evidence of the relationship between the gut microbiota and epilepsy, more research is required to explore the effects of these bacteria on the immune response, blood-brain barrier permeability, neuronal excitability, and brain development.	Authors don't mention this as a limitation but do say "the gut microbiota is easily influenced by environmental factors, such as diet. However, horizontal pleiotropy is excluded from our MR analysis based on the following two sensitivity analyses: MR-Egger and MR-PRESSO results."	As the gut microbiota GWAS dataset is based on three ancestries, the generalizability of our results applies to different populations.	Not mentioned	No - outcome GWAS not clear (Table provides the MR-Base IDs so is likely to be pubmed ID 30531953)	Yes - they focused on metabolites and did the reverse MR	family.Peptococcaceae	Generalized epilepsy with tonic-clonic seizures	0.02496	NA	NA	NA	NA	0.00662	NA	NA
1795779689	No	No	Yes	Genetically proxied gut microbiota, gut metabolites with risk of epilepsy and the subtypes: A bi-directional Mendelian randomization study	2022	Frontiers in Molecular Neuroscience	https://doi.org/10.3389/fnmol.2022.994270	Yuzhen Ouyang	Lili Long and Zhuanyi Yang	longlili1982@126.com and neuroyzy@csu.edu.cn	Department of Neurology, Xiangya Hospital, Central South University, Changsha, China	Aiming to explore the causal relationship and ascertain specific gut microbe taxa for epilepsy, we conducted a bi-directional Mendelian randomization (MR) study based on the genome-wide association study (GWAS) data of epilepsy from the International League Against Epilepsy, with the gut microbiota GWAS results from MiBioGen, and summary-level GWAS data of gut microbiota-dependent metabolites trimethylamine N-oxide and its predecessors.	An increasing number of observational studies have revealed an association among the gut microbiota, gut metabolites, and epilepsy. However, this association is easily influenced by confounders such as diet, and the causality of this association remains obscure.	Two-sample summary-level	Epilepsy	Juvenile myoclonic epilepsy	Brain	MR-Base ID = ieu-b-17	MR-Base / IEUOpenGWAS	NA	Both	1181	29677	1181	29677	NA	case-control	Mixed	Gut microbiome	family.Peptococcaceae	Kurilshikov 2021	Range: 4-89	both	18340	18340	NA	healthy subjects	European (78%), East-Asian (4%), Admixed (1%), "Multiethnic" (7%), Middle East (3%), Hispanic (6%), AfroAmerican (0.6%)	Not mentioned	Not mentioned	R-squared <0.1 with 500kb	MR-Egger and comparison with weighted median and MR-PRESSO with removal of outliers	1e-05	Authors simply mention that the data were harmonized but there is no description of this so not clear whether analyses were conducted correctly	Not mentioned	Not mentioned	NA	NA	NA	31 loci (1431 SNPs) associated with microbial (binary and quantitative traits)	Authors did not present the number of SNPs used in this analysis (only the four that reached their multiple testing threshold)	No	NA	IVW	Weighted median	MR Egger	MR-PRESSO	Cochrans Q	Leave-one-out	Authors also conduct Steiger filtering; Authors refer to the different methods incorrectly so it's not clear exactly what method they undertook - they say "invesre variance weighted median (IVW)" and reference the "weighted median mode"	Authors did calculate the F-statistic but did not present it for this analysis - they only presented the F-statistics for the four results that reached their multiple testing threshold.	R version 4.1.3	TwoSampleMR (though authors say "two-sample MR") version 0.5.6.	No	No	The authors correct for multiple testing within each taxonomical level (phylum, class, order, family, genus)	Not clear	case-control	Beta	0.01636	NA	NA	NA	NA	0.54224	NA	NA	First, as SNPs in the MiBioGen study less than 5 × 10–8 are not sufficient for MR analysis, the significance level of gut microbiota IV selection is set at 1 × 10–5 instead of 5 × 10–8, which is the same as that in a previous publication (Ni et al., 2021). However, the F-statistics are guaranteed to be > 10 to exclude potential weak instrument bias and make the statistical results more robust (Burgess and Thompson, 2011). Second, as the epilepsy ILAE GWAS dataset lacks exposure levels and periods, the effect of gut microbiomes and metabolites on epilepsy exposed to different levels or timings must be further ascertained. Third, although previous observational studies mainly focused on the relationship between the gut microbiota and DRE, MR has not been conducted to explore the causality between gut microbiota, metabolites, and DRE due to the lack of GWAS summary-level data on DRE, which is worth researching in future. Fourth, direct mechanistic research to support our findings is still lacking. To obtain more direct evidence of the relationship between the gut microbiota and epilepsy, more research is required to explore the effects of these bacteria on the immune response, blood-brain barrier permeability, neuronal excitability, and brain development.	Authors don't mention this as a limitation but do say "the gut microbiota is easily influenced by environmental factors, such as diet. However, horizontal pleiotropy is excluded from our MR analysis based on the following two sensitivity analyses: MR-Egger and MR-PRESSO results."	As the gut microbiota GWAS dataset is based on three ancestries, the generalizability of our results applies to different populations.	Not mentioned	No - outcome GWAS not clear (Table provides the MR-Base IDs so is likely to be pubmed ID 30531953)	Yes - they focused on metabolites and did the reverse MR	family.Peptococcaceae	Juvenile myoclonic epilepsy	0.01636	NA	NA	NA	NA	0.54224	NA	NA
1795779689	No	No	Yes	Genetically proxied gut microbiota, gut metabolites with risk of epilepsy and the subtypes: A bi-directional Mendelian randomization study	2022	Frontiers in Molecular Neuroscience	https://doi.org/10.3389/fnmol.2022.994270	Yuzhen Ouyang	Lili Long and Zhuanyi Yang	longlili1982@126.com and neuroyzy@csu.edu.cn	Department of Neurology, Xiangya Hospital, Central South University, Changsha, China	Aiming to explore the causal relationship and ascertain specific gut microbe taxa for epilepsy, we conducted a bi-directional Mendelian randomization (MR) study based on the genome-wide association study (GWAS) data of epilepsy from the International League Against Epilepsy, with the gut microbiota GWAS results from MiBioGen, and summary-level GWAS data of gut microbiota-dependent metabolites trimethylamine N-oxide and its predecessors.	An increasing number of observational studies have revealed an association among the gut microbiota, gut metabolites, and epilepsy. However, this association is easily influenced by confounders such as diet, and the causality of this association remains obscure.	Two-sample summary-level	Epilepsy	Epilepsy (all documented cases)	Brain	MR-Base ID = ieu-b-8	MR-Base / IEUOpenGWAS	NA	Both	15212	29677	15212	29677	NA	case-control	Mixed	Gut microbiome	family.Peptococcaceae	Kurilshikov 2021	Range: 4-89	both	18340	18340	NA	healthy subjects	European (78%), East-Asian (4%), Admixed (1%), "Multiethnic" (7%), Middle East (3%), Hispanic (6%), AfroAmerican (0.6%)	Not mentioned	Not mentioned	R-squared <0.1 with 500kb	MR-Egger and comparison with weighted median and MR-PRESSO with removal of outliers	1e-05	Authors simply mention that the data were harmonized but there is no description of this so not clear whether analyses were conducted correctly	Not mentioned	Not mentioned	NA	NA	NA	31 loci (1431 SNPs) associated with microbial (binary and quantitative traits)	Authors did not present the number of SNPs used in this analysis (only the four that reached their multiple testing threshold)	No	NA	IVW	Weighted median	MR Egger	MR-PRESSO	Cochrans Q	Leave-one-out	Authors also conduct Steiger filtering; Authors refer to the different methods incorrectly so it's not clear exactly what method they undertook - they say "invesre variance weighted median (IVW)" and reference the "weighted median mode"	Authors did calculate the F-statistic but did not present it for this analysis - they only presented the F-statistics for the four results that reached their multiple testing threshold.	R version 4.1.3	TwoSampleMR (though authors say "two-sample MR") version 0.5.6.	No	No	The authors correct for multiple testing within each taxonomical level (phylum, class, order, family, genus)	Not clear	case-control	Beta	0.11678	NA	NA	NA	NA	0.21927	NA	NA	First, as SNPs in the MiBioGen study less than 5 × 10–8 are not sufficient for MR analysis, the significance level of gut microbiota IV selection is set at 1 × 10–5 instead of 5 × 10–8, which is the same as that in a previous publication (Ni et al., 2021). However, the F-statistics are guaranteed to be > 10 to exclude potential weak instrument bias and make the statistical results more robust (Burgess and Thompson, 2011). Second, as the epilepsy ILAE GWAS dataset lacks exposure levels and periods, the effect of gut microbiomes and metabolites on epilepsy exposed to different levels or timings must be further ascertained. Third, although previous observational studies mainly focused on the relationship between the gut microbiota and DRE, MR has not been conducted to explore the causality between gut microbiota, metabolites, and DRE due to the lack of GWAS summary-level data on DRE, which is worth researching in future. Fourth, direct mechanistic research to support our findings is still lacking. To obtain more direct evidence of the relationship between the gut microbiota and epilepsy, more research is required to explore the effects of these bacteria on the immune response, blood-brain barrier permeability, neuronal excitability, and brain development.	Authors don't mention this as a limitation but do say "the gut microbiota is easily influenced by environmental factors, such as diet. However, horizontal pleiotropy is excluded from our MR analysis based on the following two sensitivity analyses: MR-Egger and MR-PRESSO results."	As the gut microbiota GWAS dataset is based on three ancestries, the generalizability of our results applies to different populations.	Not mentioned	No - outcome GWAS not clear (Table provides the MR-Base IDs so is likely to be pubmed ID 30531953)	Yes - they focused on metabolites and did the reverse MR	family.Peptococcaceae	Epilepsy (all documented cases)	0.11678	NA	NA	NA	NA	0.21927	NA	NA
1795779689	No	No	Yes	Genetically proxied gut microbiota, gut metabolites with risk of epilepsy and the subtypes: A bi-directional Mendelian randomization study	2022	Frontiers in Molecular Neuroscience	https://doi.org/10.3389/fnmol.2022.994270	Yuzhen Ouyang	Lili Long and Zhuanyi Yang	longlili1982@126.com and neuroyzy@csu.edu.cn	Department of Neurology, Xiangya Hospital, Central South University, Changsha, China	Aiming to explore the causal relationship and ascertain specific gut microbe taxa for epilepsy, we conducted a bi-directional Mendelian randomization (MR) study based on the genome-wide association study (GWAS) data of epilepsy from the International League Against Epilepsy, with the gut microbiota GWAS results from MiBioGen, and summary-level GWAS data of gut microbiota-dependent metabolites trimethylamine N-oxide and its predecessors.	An increasing number of observational studies have revealed an association among the gut microbiota, gut metabolites, and epilepsy. However, this association is easily influenced by confounders such as diet, and the causality of this association remains obscure.	Two-sample summary-level	Epilepsy	Generalized epilepsy (all documented cases)	Brain	MR-Base ID = ieu-b-9	MR-Base / IEUOpenGWAS	NA	Both	3769	29677	3769	29677	NA	case-control	Mixed	Gut microbiome	family.Peptococcaceae	Kurilshikov 2021	Range: 4-89	both	18340	18340	NA	healthy subjects	European (78%), East-Asian (4%), Admixed (1%), "Multiethnic" (7%), Middle East (3%), Hispanic (6%), AfroAmerican (0.6%)	Not mentioned	Not mentioned	R-squared <0.1 with 500kb	MR-Egger and comparison with weighted median and MR-PRESSO with removal of outliers	1e-05	Authors simply mention that the data were harmonized but there is no description of this so not clear whether analyses were conducted correctly	Not mentioned	Not mentioned	NA	NA	NA	31 loci (1431 SNPs) associated with microbial (binary and quantitative traits)	Authors did not present the number of SNPs used in this analysis (only the four that reached their multiple testing threshold)	No	NA	IVW	Weighted median	MR Egger	MR-PRESSO	Cochrans Q	Leave-one-out	Authors also conduct Steiger filtering; Authors refer to the different methods incorrectly so it's not clear exactly what method they undertook - they say "invesre variance weighted median (IVW)" and reference the "weighted median mode"	Authors did calculate the F-statistic but did not present it for this analysis - they only presented the F-statistics for the four results that reached their multiple testing threshold.	R version 4.1.3	TwoSampleMR (though authors say "two-sample MR") version 0.5.6.	No	No	The authors correct for multiple testing within each taxonomical level (phylum, class, order, family, genus)	Not clear	case-control	Beta	0.18315	NA	NA	NA	NA	0.17019	NA	NA	First, as SNPs in the MiBioGen study less than 5 × 10–8 are not sufficient for MR analysis, the significance level of gut microbiota IV selection is set at 1 × 10–5 instead of 5 × 10–8, which is the same as that in a previous publication (Ni et al., 2021). However, the F-statistics are guaranteed to be > 10 to exclude potential weak instrument bias and make the statistical results more robust (Burgess and Thompson, 2011). Second, as the epilepsy ILAE GWAS dataset lacks exposure levels and periods, the effect of gut microbiomes and metabolites on epilepsy exposed to different levels or timings must be further ascertained. Third, although previous observational studies mainly focused on the relationship between the gut microbiota and DRE, MR has not been conducted to explore the causality between gut microbiota, metabolites, and DRE due to the lack of GWAS summary-level data on DRE, which is worth researching in future. Fourth, direct mechanistic research to support our findings is still lacking. To obtain more direct evidence of the relationship between the gut microbiota and epilepsy, more research is required to explore the effects of these bacteria on the immune response, blood-brain barrier permeability, neuronal excitability, and brain development.	Authors don't mention this as a limitation but do say "the gut microbiota is easily influenced by environmental factors, such as diet. However, horizontal pleiotropy is excluded from our MR analysis based on the following two sensitivity analyses: MR-Egger and MR-PRESSO results."	As the gut microbiota GWAS dataset is based on three ancestries, the generalizability of our results applies to different populations.	Not mentioned	No - outcome GWAS not clear (Table provides the MR-Base IDs so is likely to be pubmed ID 30531953)	Yes - they focused on metabolites and did the reverse MR	family.Peptococcaceae	Generalized epilepsy (all documented cases)	0.18315	NA	NA	NA	NA	0.17019	NA	NA
1795779689	No	No	Yes	Genetically proxied gut microbiota, gut metabolites with risk of epilepsy and the subtypes: A bi-directional Mendelian randomization study	2022	Frontiers in Molecular Neuroscience	https://doi.org/10.3389/fnmol.2022.994270	Yuzhen Ouyang	Lili Long and Zhuanyi Yang	longlili1982@126.com and neuroyzy@csu.edu.cn	Department of Neurology, Xiangya Hospital, Central South University, Changsha, China	Aiming to explore the causal relationship and ascertain specific gut microbe taxa for epilepsy, we conducted a bi-directional Mendelian randomization (MR) study based on the genome-wide association study (GWAS) data of epilepsy from the International League Against Epilepsy, with the gut microbiota GWAS results from MiBioGen, and summary-level GWAS data of gut microbiota-dependent metabolites trimethylamine N-oxide and its predecessors.	An increasing number of observational studies have revealed an association among the gut microbiota, gut metabolites, and epilepsy. However, this association is easily influenced by confounders such as diet, and the causality of this association remains obscure.	Two-sample summary-level	Epilepsy	Focal epilepsy (all documented cases)	Brain	MR-Base ID = ieu-b-10	MR-Base / IEUOpenGWAS	NA	Both	9671	29677	9671	29677	NA	case-control	Mixed	Gut microbiome	family.Peptostreptococcaceae	Kurilshikov 2021	Range: 4-89	both	18340	18340	NA	healthy subjects	European (78%), East-Asian (4%), Admixed (1%), "Multiethnic" (7%), Middle East (3%), Hispanic (6%), AfroAmerican (0.6%)	Not mentioned	Not mentioned	R-squared <0.1 with 500kb	MR-Egger and comparison with weighted median and MR-PRESSO with removal of outliers	1e-05	Authors simply mention that the data were harmonized but there is no description of this so not clear whether analyses were conducted correctly	Not mentioned	Not mentioned	NA	NA	NA	31 loci (1431 SNPs) associated with microbial (binary and quantitative traits)	Authors did not present the number of SNPs used in this analysis (only the four that reached their multiple testing threshold)	No	NA	IVW	Weighted median	MR Egger	MR-PRESSO	Cochrans Q	Leave-one-out	Authors also conduct Steiger filtering; Authors refer to the different methods incorrectly so it's not clear exactly what method they undertook - they say "invesre variance weighted median (IVW)" and reference the "weighted median mode"	Authors did calculate the F-statistic but did not present it for this analysis - they only presented the F-statistics for the four results that reached their multiple testing threshold.	R version 4.1.3	TwoSampleMR (though authors say "two-sample MR") version 0.5.6.	No	No	The authors correct for multiple testing within each taxonomical level (phylum, class, order, family, genus)	Not clear	case-control	Beta	-0.03562	NA	NA	NA	NA	0.55022	NA	NA	First, as SNPs in the MiBioGen study less than 5 × 10–8 are not sufficient for MR analysis, the significance level of gut microbiota IV selection is set at 1 × 10–5 instead of 5 × 10–8, which is the same as that in a previous publication (Ni et al., 2021). However, the F-statistics are guaranteed to be > 10 to exclude potential weak instrument bias and make the statistical results more robust (Burgess and Thompson, 2011). Second, as the epilepsy ILAE GWAS dataset lacks exposure levels and periods, the effect of gut microbiomes and metabolites on epilepsy exposed to different levels or timings must be further ascertained. Third, although previous observational studies mainly focused on the relationship between the gut microbiota and DRE, MR has not been conducted to explore the causality between gut microbiota, metabolites, and DRE due to the lack of GWAS summary-level data on DRE, which is worth researching in future. Fourth, direct mechanistic research to support our findings is still lacking. To obtain more direct evidence of the relationship between the gut microbiota and epilepsy, more research is required to explore the effects of these bacteria on the immune response, blood-brain barrier permeability, neuronal excitability, and brain development.	Authors don't mention this as a limitation but do say "the gut microbiota is easily influenced by environmental factors, such as diet. However, horizontal pleiotropy is excluded from our MR analysis based on the following two sensitivity analyses: MR-Egger and MR-PRESSO results."	As the gut microbiota GWAS dataset is based on three ancestries, the generalizability of our results applies to different populations.	Not mentioned	No - outcome GWAS not clear (Table provides the MR-Base IDs so is likely to be pubmed ID 30531953)	Yes - they focused on metabolites and did the reverse MR	family.Peptostreptococcaceae	Focal epilepsy (all documented cases)	-0.03562	NA	NA	NA	NA	0.55022	NA	NA
1795779689	No	No	Yes	Genetically proxied gut microbiota, gut metabolites with risk of epilepsy and the subtypes: A bi-directional Mendelian randomization study	2022	Frontiers in Molecular Neuroscience	https://doi.org/10.3389/fnmol.2022.994270	Yuzhen Ouyang	Lili Long and Zhuanyi Yang	longlili1982@126.com and neuroyzy@csu.edu.cn	Department of Neurology, Xiangya Hospital, Central South University, Changsha, China	Aiming to explore the causal relationship and ascertain specific gut microbe taxa for epilepsy, we conducted a bi-directional Mendelian randomization (MR) study based on the genome-wide association study (GWAS) data of epilepsy from the International League Against Epilepsy, with the gut microbiota GWAS results from MiBioGen, and summary-level GWAS data of gut microbiota-dependent metabolites trimethylamine N-oxide and its predecessors.	An increasing number of observational studies have revealed an association among the gut microbiota, gut metabolites, and epilepsy. However, this association is easily influenced by confounders such as diet, and the causality of this association remains obscure.	Two-sample summary-level	Epilepsy	Focal epilepsy-documented lesion negative	Brain	MR-Base ID = ieu-b-11	MR-Base / IEUOpenGWAS	NA	Both	2716	29677	2716	29677	NA	case-control	Mixed	Gut microbiome	family.Peptostreptococcaceae	Kurilshikov 2021	Range: 4-89	both	18340	18340	NA	healthy subjects	European (78%), East-Asian (4%), Admixed (1%), "Multiethnic" (7%), Middle East (3%), Hispanic (6%), AfroAmerican (0.6%)	Not mentioned	Not mentioned	R-squared <0.1 with 500kb	MR-Egger and comparison with weighted median and MR-PRESSO with removal of outliers	1e-05	Authors simply mention that the data were harmonized but there is no description of this so not clear whether analyses were conducted correctly	Not mentioned	Not mentioned	NA	NA	NA	31 loci (1431 SNPs) associated with microbial (binary and quantitative traits)	Authors did not present the number of SNPs used in this analysis (only the four that reached their multiple testing threshold)	No	NA	IVW	Weighted median	MR Egger	MR-PRESSO	Cochrans Q	Leave-one-out	Authors also conduct Steiger filtering; Authors refer to the different methods incorrectly so it's not clear exactly what method they undertook - they say "invesre variance weighted median (IVW)" and reference the "weighted median mode"	Authors did calculate the F-statistic but did not present it for this analysis - they only presented the F-statistics for the four results that reached their multiple testing threshold.	R version 4.1.3	TwoSampleMR (though authors say "two-sample MR") version 0.5.6.	No	No	The authors correct for multiple testing within each taxonomical level (phylum, class, order, family, genus)	Not clear	case-control	Beta	-0.00018	NA	NA	NA	NA	0.99106	NA	NA	First, as SNPs in the MiBioGen study less than 5 × 10–8 are not sufficient for MR analysis, the significance level of gut microbiota IV selection is set at 1 × 10–5 instead of 5 × 10–8, which is the same as that in a previous publication (Ni et al., 2021). However, the F-statistics are guaranteed to be > 10 to exclude potential weak instrument bias and make the statistical results more robust (Burgess and Thompson, 2011). Second, as the epilepsy ILAE GWAS dataset lacks exposure levels and periods, the effect of gut microbiomes and metabolites on epilepsy exposed to different levels or timings must be further ascertained. Third, although previous observational studies mainly focused on the relationship between the gut microbiota and DRE, MR has not been conducted to explore the causality between gut microbiota, metabolites, and DRE due to the lack of GWAS summary-level data on DRE, which is worth researching in future. Fourth, direct mechanistic research to support our findings is still lacking. To obtain more direct evidence of the relationship between the gut microbiota and epilepsy, more research is required to explore the effects of these bacteria on the immune response, blood-brain barrier permeability, neuronal excitability, and brain development.	Authors don't mention this as a limitation but do say "the gut microbiota is easily influenced by environmental factors, such as diet. However, horizontal pleiotropy is excluded from our MR analysis based on the following two sensitivity analyses: MR-Egger and MR-PRESSO results."	As the gut microbiota GWAS dataset is based on three ancestries, the generalizability of our results applies to different populations.	Not mentioned	No - outcome GWAS not clear (Table provides the MR-Base IDs so is likely to be pubmed ID 30531953)	Yes - they focused on metabolites and did the reverse MR	family.Peptostreptococcaceae	Focal epilepsy-documented lesion negative	-0.00018	NA	NA	NA	NA	0.99106	NA	NA
1795779689	No	No	Yes	Genetically proxied gut microbiota, gut metabolites with risk of epilepsy and the subtypes: A bi-directional Mendelian randomization study	2022	Frontiers in Molecular Neuroscience	https://doi.org/10.3389/fnmol.2022.994270	Yuzhen Ouyang	Lili Long and Zhuanyi Yang	longlili1982@126.com and neuroyzy@csu.edu.cn	Department of Neurology, Xiangya Hospital, Central South University, Changsha, China	Aiming to explore the causal relationship and ascertain specific gut microbe taxa for epilepsy, we conducted a bi-directional Mendelian randomization (MR) study based on the genome-wide association study (GWAS) data of epilepsy from the International League Against Epilepsy, with the gut microbiota GWAS results from MiBioGen, and summary-level GWAS data of gut microbiota-dependent metabolites trimethylamine N-oxide and its predecessors.	An increasing number of observational studies have revealed an association among the gut microbiota, gut metabolites, and epilepsy. However, this association is easily influenced by confounders such as diet, and the causality of this association remains obscure.	Two-sample summary-level	Epilepsy	Juvenile absence epilepsy	Brain	MR-Base ID = ieu-b-12	MR-Base / IEUOpenGWAS	NA	Both	415	29677	415	29677	NA	case-control	Mixed	Gut microbiome	family.Peptostreptococcaceae	Kurilshikov 2021	Range: 4-89	both	18340	18340	NA	healthy subjects	European (78%), East-Asian (4%), Admixed (1%), "Multiethnic" (7%), Middle East (3%), Hispanic (6%), AfroAmerican (0.6%)	Not mentioned	Not mentioned	R-squared <0.1 with 500kb	MR-Egger and comparison with weighted median and MR-PRESSO with removal of outliers	1e-05	Authors simply mention that the data were harmonized but there is no description of this so not clear whether analyses were conducted correctly	Not mentioned	Not mentioned	NA	NA	NA	31 loci (1431 SNPs) associated with microbial (binary and quantitative traits)	Authors did not present the number of SNPs used in this analysis (only the four that reached their multiple testing threshold)	No	NA	IVW	Weighted median	MR Egger	MR-PRESSO	Cochrans Q	Leave-one-out	Authors also conduct Steiger filtering; Authors refer to the different methods incorrectly so it's not clear exactly what method they undertook - they say "invesre variance weighted median (IVW)" and reference the "weighted median mode"	Authors did calculate the F-statistic but did not present it for this analysis - they only presented the F-statistics for the four results that reached their multiple testing threshold.	R version 4.1.3	TwoSampleMR (though authors say "two-sample MR") version 0.5.6.	No	No	The authors correct for multiple testing within each taxonomical level (phylum, class, order, family, genus)	Not clear	case-control	Beta	0.00312	NA	NA	NA	NA	0.67243	NA	NA	First, as SNPs in the MiBioGen study less than 5 × 10–8 are not sufficient for MR analysis, the significance level of gut microbiota IV selection is set at 1 × 10–5 instead of 5 × 10–8, which is the same as that in a previous publication (Ni et al., 2021). However, the F-statistics are guaranteed to be > 10 to exclude potential weak instrument bias and make the statistical results more robust (Burgess and Thompson, 2011). Second, as the epilepsy ILAE GWAS dataset lacks exposure levels and periods, the effect of gut microbiomes and metabolites on epilepsy exposed to different levels or timings must be further ascertained. Third, although previous observational studies mainly focused on the relationship between the gut microbiota and DRE, MR has not been conducted to explore the causality between gut microbiota, metabolites, and DRE due to the lack of GWAS summary-level data on DRE, which is worth researching in future. Fourth, direct mechanistic research to support our findings is still lacking. To obtain more direct evidence of the relationship between the gut microbiota and epilepsy, more research is required to explore the effects of these bacteria on the immune response, blood-brain barrier permeability, neuronal excitability, and brain development.	Authors don't mention this as a limitation but do say "the gut microbiota is easily influenced by environmental factors, such as diet. However, horizontal pleiotropy is excluded from our MR analysis based on the following two sensitivity analyses: MR-Egger and MR-PRESSO results."	As the gut microbiota GWAS dataset is based on three ancestries, the generalizability of our results applies to different populations.	Not mentioned	No - outcome GWAS not clear (Table provides the MR-Base IDs so is likely to be pubmed ID 30531953)	Yes - they focused on metabolites and did the reverse MR	family.Peptostreptococcaceae	Juvenile absence epilepsy	0.00312	NA	NA	NA	NA	0.67243	NA	NA
1795779689	No	No	Yes	Genetically proxied gut microbiota, gut metabolites with risk of epilepsy and the subtypes: A bi-directional Mendelian randomization study	2022	Frontiers in Molecular Neuroscience	https://doi.org/10.3389/fnmol.2022.994270	Yuzhen Ouyang	Lili Long and Zhuanyi Yang	longlili1982@126.com and neuroyzy@csu.edu.cn	Department of Neurology, Xiangya Hospital, Central South University, Changsha, China	Aiming to explore the causal relationship and ascertain specific gut microbe taxa for epilepsy, we conducted a bi-directional Mendelian randomization (MR) study based on the genome-wide association study (GWAS) data of epilepsy from the International League Against Epilepsy, with the gut microbiota GWAS results from MiBioGen, and summary-level GWAS data of gut microbiota-dependent metabolites trimethylamine N-oxide and its predecessors.	An increasing number of observational studies have revealed an association among the gut microbiota, gut metabolites, and epilepsy. However, this association is easily influenced by confounders such as diet, and the causality of this association remains obscure.	Two-sample summary-level	Epilepsy	Childhood absence epilepsy	Brain	MR-Base ID = ieu-b-13	MR-Base / IEUOpenGWAS	NA	Both	793	29677	793	29677	NA	case-control	Mixed	Gut microbiome	family.Peptostreptococcaceae	Kurilshikov 2021	Range: 4-89	both	18340	18340	NA	healthy subjects	European (78%), East-Asian (4%), Admixed (1%), "Multiethnic" (7%), Middle East (3%), Hispanic (6%), AfroAmerican (0.6%)	Not mentioned	Not mentioned	R-squared <0.1 with 500kb	MR-Egger and comparison with weighted median and MR-PRESSO with removal of outliers	1e-05	Authors simply mention that the data were harmonized but there is no description of this so not clear whether analyses were conducted correctly	Not mentioned	Not mentioned	NA	NA	NA	31 loci (1431 SNPs) associated with microbial (binary and quantitative traits)	Authors did not present the number of SNPs used in this analysis (only the four that reached their multiple testing threshold)	No	NA	IVW	Weighted median	MR Egger	MR-PRESSO	Cochrans Q	Leave-one-out	Authors also conduct Steiger filtering; Authors refer to the different methods incorrectly so it's not clear exactly what method they undertook - they say "invesre variance weighted median (IVW)" and reference the "weighted median mode"	Authors did calculate the F-statistic but did not present it for this analysis - they only presented the F-statistics for the four results that reached their multiple testing threshold.	R version 4.1.3	TwoSampleMR (though authors say "two-sample MR") version 0.5.6.	No	No	The authors correct for multiple testing within each taxonomical level (phylum, class, order, family, genus)	Not clear	case-control	Beta	0.00016	NA	NA	NA	NA	0.98934	NA	NA	First, as SNPs in the MiBioGen study less than 5 × 10–8 are not sufficient for MR analysis, the significance level of gut microbiota IV selection is set at 1 × 10–5 instead of 5 × 10–8, which is the same as that in a previous publication (Ni et al., 2021). However, the F-statistics are guaranteed to be > 10 to exclude potential weak instrument bias and make the statistical results more robust (Burgess and Thompson, 2011). Second, as the epilepsy ILAE GWAS dataset lacks exposure levels and periods, the effect of gut microbiomes and metabolites on epilepsy exposed to different levels or timings must be further ascertained. Third, although previous observational studies mainly focused on the relationship between the gut microbiota and DRE, MR has not been conducted to explore the causality between gut microbiota, metabolites, and DRE due to the lack of GWAS summary-level data on DRE, which is worth researching in future. Fourth, direct mechanistic research to support our findings is still lacking. To obtain more direct evidence of the relationship between the gut microbiota and epilepsy, more research is required to explore the effects of these bacteria on the immune response, blood-brain barrier permeability, neuronal excitability, and brain development.	Authors don't mention this as a limitation but do say "the gut microbiota is easily influenced by environmental factors, such as diet. However, horizontal pleiotropy is excluded from our MR analysis based on the following two sensitivity analyses: MR-Egger and MR-PRESSO results."	As the gut microbiota GWAS dataset is based on three ancestries, the generalizability of our results applies to different populations.	Not mentioned	No - outcome GWAS not clear (Table provides the MR-Base IDs so is likely to be pubmed ID 30531953)	Yes - they focused on metabolites and did the reverse MR	family.Peptostreptococcaceae	Childhood absence epilepsy	0.00016	NA	NA	NA	NA	0.98934	NA	NA
1795779689	No	No	Yes	Genetically proxied gut microbiota, gut metabolites with risk of epilepsy and the subtypes: A bi-directional Mendelian randomization study	2022	Frontiers in Molecular Neuroscience	https://doi.org/10.3389/fnmol.2022.994270	Yuzhen Ouyang	Lili Long and Zhuanyi Yang	longlili1982@126.com and neuroyzy@csu.edu.cn	Department of Neurology, Xiangya Hospital, Central South University, Changsha, China	Aiming to explore the causal relationship and ascertain specific gut microbe taxa for epilepsy, we conducted a bi-directional Mendelian randomization (MR) study based on the genome-wide association study (GWAS) data of epilepsy from the International League Against Epilepsy, with the gut microbiota GWAS results from MiBioGen, and summary-level GWAS data of gut microbiota-dependent metabolites trimethylamine N-oxide and its predecessors.	An increasing number of observational studies have revealed an association among the gut microbiota, gut metabolites, and epilepsy. However, this association is easily influenced by confounders such as diet, and the causality of this association remains obscure.	Two-sample summary-level	Epilepsy	Focal epilepsy-documented hippocampal sclerosis	Brain	MR-Base ID = ieu-b-14	MR-Base / IEUOpenGWAS	NA	Both	803	29677	803	29677	NA	case-control	Mixed	Gut microbiome	family.Peptostreptococcaceae	Kurilshikov 2021	Range: 4-89	both	18340	18340	NA	healthy subjects	European (78%), East-Asian (4%), Admixed (1%), "Multiethnic" (7%), Middle East (3%), Hispanic (6%), AfroAmerican (0.6%)	Not mentioned	Not mentioned	R-squared <0.1 with 500kb	MR-Egger and comparison with weighted median and MR-PRESSO with removal of outliers	1e-05	Authors simply mention that the data were harmonized but there is no description of this so not clear whether analyses were conducted correctly	Not mentioned	Not mentioned	NA	NA	NA	31 loci (1431 SNPs) associated with microbial (binary and quantitative traits)	Authors did not present the number of SNPs used in this analysis (only the four that reached their multiple testing threshold)	No	NA	IVW	Weighted median	MR Egger	MR-PRESSO	Cochrans Q	Leave-one-out	Authors also conduct Steiger filtering; Authors refer to the different methods incorrectly so it's not clear exactly what method they undertook - they say "invesre variance weighted median (IVW)" and reference the "weighted median mode"	Authors did calculate the F-statistic but did not present it for this analysis - they only presented the F-statistics for the four results that reached their multiple testing threshold.	R version 4.1.3	TwoSampleMR (though authors say "two-sample MR") version 0.5.6.	No	No	The authors correct for multiple testing within each taxonomical level (phylum, class, order, family, genus)	Not clear	case-control	Beta	-0.00072	NA	NA	NA	NA	0.95676	NA	NA	First, as SNPs in the MiBioGen study less than 5 × 10–8 are not sufficient for MR analysis, the significance level of gut microbiota IV selection is set at 1 × 10–5 instead of 5 × 10–8, which is the same as that in a previous publication (Ni et al., 2021). However, the F-statistics are guaranteed to be > 10 to exclude potential weak instrument bias and make the statistical results more robust (Burgess and Thompson, 2011). Second, as the epilepsy ILAE GWAS dataset lacks exposure levels and periods, the effect of gut microbiomes and metabolites on epilepsy exposed to different levels or timings must be further ascertained. Third, although previous observational studies mainly focused on the relationship between the gut microbiota and DRE, MR has not been conducted to explore the causality between gut microbiota, metabolites, and DRE due to the lack of GWAS summary-level data on DRE, which is worth researching in future. Fourth, direct mechanistic research to support our findings is still lacking. To obtain more direct evidence of the relationship between the gut microbiota and epilepsy, more research is required to explore the effects of these bacteria on the immune response, blood-brain barrier permeability, neuronal excitability, and brain development.	Authors don't mention this as a limitation but do say "the gut microbiota is easily influenced by environmental factors, such as diet. However, horizontal pleiotropy is excluded from our MR analysis based on the following two sensitivity analyses: MR-Egger and MR-PRESSO results."	As the gut microbiota GWAS dataset is based on three ancestries, the generalizability of our results applies to different populations.	Not mentioned	No - outcome GWAS not clear (Table provides the MR-Base IDs so is likely to be pubmed ID 30531953)	Yes - they focused on metabolites and did the reverse MR	family.Peptostreptococcaceae	Focal epilepsy-documented hippocampal sclerosis	-0.00072	NA	NA	NA	NA	0.95676	NA	NA
1795779689	No	No	Yes	Genetically proxied gut microbiota, gut metabolites with risk of epilepsy and the subtypes: A bi-directional Mendelian randomization study	2022	Frontiers in Molecular Neuroscience	https://doi.org/10.3389/fnmol.2022.994270	Yuzhen Ouyang	Lili Long and Zhuanyi Yang	longlili1982@126.com and neuroyzy@csu.edu.cn	Department of Neurology, Xiangya Hospital, Central South University, Changsha, China	Aiming to explore the causal relationship and ascertain specific gut microbe taxa for epilepsy, we conducted a bi-directional Mendelian randomization (MR) study based on the genome-wide association study (GWAS) data of epilepsy from the International League Against Epilepsy, with the gut microbiota GWAS results from MiBioGen, and summary-level GWAS data of gut microbiota-dependent metabolites trimethylamine N-oxide and its predecessors.	An increasing number of observational studies have revealed an association among the gut microbiota, gut metabolites, and epilepsy. However, this association is easily influenced by confounders such as diet, and the causality of this association remains obscure.	Two-sample summary-level	Epilepsy	Focal epilepsy-documented lesion other than hippocampal sclerosis	Brain	MR-Base ID = ieu-b-15	MR-Base / IEUOpenGWAS	NA	Both	3070	29677	3070	29677	NA	case-control	Mixed	Gut microbiome	family.Peptostreptococcaceae	Kurilshikov 2021	Range: 4-89	both	18340	18340	NA	healthy subjects	European (78%), East-Asian (4%), Admixed (1%), "Multiethnic" (7%), Middle East (3%), Hispanic (6%), AfroAmerican (0.6%)	Not mentioned	Not mentioned	R-squared <0.1 with 500kb	MR-Egger and comparison with weighted median and MR-PRESSO with removal of outliers	1e-05	Authors simply mention that the data were harmonized but there is no description of this so not clear whether analyses were conducted correctly	Not mentioned	Not mentioned	NA	NA	NA	31 loci (1431 SNPs) associated with microbial (binary and quantitative traits)	Authors did not present the number of SNPs used in this analysis (only the four that reached their multiple testing threshold)	No	NA	IVW	Weighted median	MR Egger	MR-PRESSO	Cochrans Q	Leave-one-out	Authors also conduct Steiger filtering; Authors refer to the different methods incorrectly so it's not clear exactly what method they undertook - they say "invesre variance weighted median (IVW)" and reference the "weighted median mode"	Authors did calculate the F-statistic but did not present it for this analysis - they only presented the F-statistics for the four results that reached their multiple testing threshold.	R version 4.1.3	TwoSampleMR (though authors say "two-sample MR") version 0.5.6.	No	No	The authors correct for multiple testing within each taxonomical level (phylum, class, order, family, genus)	Not clear	case-control	Beta	-0.00765	NA	NA	NA	NA	0.69051	NA	NA	First, as SNPs in the MiBioGen study less than 5 × 10–8 are not sufficient for MR analysis, the significance level of gut microbiota IV selection is set at 1 × 10–5 instead of 5 × 10–8, which is the same as that in a previous publication (Ni et al., 2021). However, the F-statistics are guaranteed to be > 10 to exclude potential weak instrument bias and make the statistical results more robust (Burgess and Thompson, 2011). Second, as the epilepsy ILAE GWAS dataset lacks exposure levels and periods, the effect of gut microbiomes and metabolites on epilepsy exposed to different levels or timings must be further ascertained. Third, although previous observational studies mainly focused on the relationship between the gut microbiota and DRE, MR has not been conducted to explore the causality between gut microbiota, metabolites, and DRE due to the lack of GWAS summary-level data on DRE, which is worth researching in future. Fourth, direct mechanistic research to support our findings is still lacking. To obtain more direct evidence of the relationship between the gut microbiota and epilepsy, more research is required to explore the effects of these bacteria on the immune response, blood-brain barrier permeability, neuronal excitability, and brain development.	Authors don't mention this as a limitation but do say "the gut microbiota is easily influenced by environmental factors, such as diet. However, horizontal pleiotropy is excluded from our MR analysis based on the following two sensitivity analyses: MR-Egger and MR-PRESSO results."	As the gut microbiota GWAS dataset is based on three ancestries, the generalizability of our results applies to different populations.	Not mentioned	No - outcome GWAS not clear (Table provides the MR-Base IDs so is likely to be pubmed ID 30531953)	Yes - they focused on metabolites and did the reverse MR	family.Peptostreptococcaceae	Focal epilepsy-documented lesion other than hippocampal sclerosis	-0.00765	NA	NA	NA	NA	0.69051	NA	NA
1795779689	No	No	Yes	Genetically proxied gut microbiota, gut metabolites with risk of epilepsy and the subtypes: A bi-directional Mendelian randomization study	2022	Frontiers in Molecular Neuroscience	https://doi.org/10.3389/fnmol.2022.994270	Yuzhen Ouyang	Lili Long and Zhuanyi Yang	longlili1982@126.com and neuroyzy@csu.edu.cn	Department of Neurology, Xiangya Hospital, Central South University, Changsha, China	Aiming to explore the causal relationship and ascertain specific gut microbe taxa for epilepsy, we conducted a bi-directional Mendelian randomization (MR) study based on the genome-wide association study (GWAS) data of epilepsy from the International League Against Epilepsy, with the gut microbiota GWAS results from MiBioGen, and summary-level GWAS data of gut microbiota-dependent metabolites trimethylamine N-oxide and its predecessors.	An increasing number of observational studies have revealed an association among the gut microbiota, gut metabolites, and epilepsy. However, this association is easily influenced by confounders such as diet, and the causality of this association remains obscure.	Two-sample summary-level	Epilepsy	Generalized epilepsy with tonic-clonic seizures	Brain	MR-Base ID = ieu-b-16	MR-Base / IEUOpenGWAS	NA	Both	228	29677	228	29677	NA	case-control	Mixed	Gut microbiome	family.Peptostreptococcaceae	Kurilshikov 2021	Range: 4-89	both	18340	18340	NA	healthy subjects	European (78%), East-Asian (4%), Admixed (1%), "Multiethnic" (7%), Middle East (3%), Hispanic (6%), AfroAmerican (0.6%)	Not mentioned	Not mentioned	R-squared <0.1 with 500kb	MR-Egger and comparison with weighted median and MR-PRESSO with removal of outliers	1e-05	Authors simply mention that the data were harmonized but there is no description of this so not clear whether analyses were conducted correctly	Not mentioned	Not mentioned	NA	NA	NA	31 loci (1431 SNPs) associated with microbial (binary and quantitative traits)	Authors did not present the number of SNPs used in this analysis (only the four that reached their multiple testing threshold)	No	NA	IVW	Weighted median	MR Egger	MR-PRESSO	Cochrans Q	Leave-one-out	Authors also conduct Steiger filtering; Authors refer to the different methods incorrectly so it's not clear exactly what method they undertook - they say "invesre variance weighted median (IVW)" and reference the "weighted median mode"	Authors did calculate the F-statistic but did not present it for this analysis - they only presented the F-statistics for the four results that reached their multiple testing threshold.	R version 4.1.3	TwoSampleMR (though authors say "two-sample MR") version 0.5.6.	No	No	The authors correct for multiple testing within each taxonomical level (phylum, class, order, family, genus)	Not clear	case-control	Beta	-0.00489	NA	NA	NA	NA	0.54563	NA	NA	First, as SNPs in the MiBioGen study less than 5 × 10–8 are not sufficient for MR analysis, the significance level of gut microbiota IV selection is set at 1 × 10–5 instead of 5 × 10–8, which is the same as that in a previous publication (Ni et al., 2021). However, the F-statistics are guaranteed to be > 10 to exclude potential weak instrument bias and make the statistical results more robust (Burgess and Thompson, 2011). Second, as the epilepsy ILAE GWAS dataset lacks exposure levels and periods, the effect of gut microbiomes and metabolites on epilepsy exposed to different levels or timings must be further ascertained. Third, although previous observational studies mainly focused on the relationship between the gut microbiota and DRE, MR has not been conducted to explore the causality between gut microbiota, metabolites, and DRE due to the lack of GWAS summary-level data on DRE, which is worth researching in future. Fourth, direct mechanistic research to support our findings is still lacking. To obtain more direct evidence of the relationship between the gut microbiota and epilepsy, more research is required to explore the effects of these bacteria on the immune response, blood-brain barrier permeability, neuronal excitability, and brain development.	Authors don't mention this as a limitation but do say "the gut microbiota is easily influenced by environmental factors, such as diet. However, horizontal pleiotropy is excluded from our MR analysis based on the following two sensitivity analyses: MR-Egger and MR-PRESSO results."	As the gut microbiota GWAS dataset is based on three ancestries, the generalizability of our results applies to different populations.	Not mentioned	No - outcome GWAS not clear (Table provides the MR-Base IDs so is likely to be pubmed ID 30531953)	Yes - they focused on metabolites and did the reverse MR	family.Peptostreptococcaceae	Generalized epilepsy with tonic-clonic seizures	-0.00489	NA	NA	NA	NA	0.54563	NA	NA
1795779689	No	No	Yes	Genetically proxied gut microbiota, gut metabolites with risk of epilepsy and the subtypes: A bi-directional Mendelian randomization study	2022	Frontiers in Molecular Neuroscience	https://doi.org/10.3389/fnmol.2022.994270	Yuzhen Ouyang	Lili Long and Zhuanyi Yang	longlili1982@126.com and neuroyzy@csu.edu.cn	Department of Neurology, Xiangya Hospital, Central South University, Changsha, China	Aiming to explore the causal relationship and ascertain specific gut microbe taxa for epilepsy, we conducted a bi-directional Mendelian randomization (MR) study based on the genome-wide association study (GWAS) data of epilepsy from the International League Against Epilepsy, with the gut microbiota GWAS results from MiBioGen, and summary-level GWAS data of gut microbiota-dependent metabolites trimethylamine N-oxide and its predecessors.	An increasing number of observational studies have revealed an association among the gut microbiota, gut metabolites, and epilepsy. However, this association is easily influenced by confounders such as diet, and the causality of this association remains obscure.	Two-sample summary-level	Epilepsy	Juvenile myoclonic epilepsy	Brain	MR-Base ID = ieu-b-17	MR-Base / IEUOpenGWAS	NA	Both	1181	29677	1181	29677	NA	case-control	Mixed	Gut microbiome	family.Peptostreptococcaceae	Kurilshikov 2021	Range: 4-89	both	18340	18340	NA	healthy subjects	European (78%), East-Asian (4%), Admixed (1%), "Multiethnic" (7%), Middle East (3%), Hispanic (6%), AfroAmerican (0.6%)	Not mentioned	Not mentioned	R-squared <0.1 with 500kb	MR-Egger and comparison with weighted median and MR-PRESSO with removal of outliers	1e-05	Authors simply mention that the data were harmonized but there is no description of this so not clear whether analyses were conducted correctly	Not mentioned	Not mentioned	NA	NA	NA	31 loci (1431 SNPs) associated with microbial (binary and quantitative traits)	Authors did not present the number of SNPs used in this analysis (only the four that reached their multiple testing threshold)	No	NA	IVW	Weighted median	MR Egger	MR-PRESSO	Cochrans Q	Leave-one-out	Authors also conduct Steiger filtering; Authors refer to the different methods incorrectly so it's not clear exactly what method they undertook - they say "invesre variance weighted median (IVW)" and reference the "weighted median mode"	Authors did calculate the F-statistic but did not present it for this analysis - they only presented the F-statistics for the four results that reached their multiple testing threshold.	R version 4.1.3	TwoSampleMR (though authors say "two-sample MR") version 0.5.6.	No	No	The authors correct for multiple testing within each taxonomical level (phylum, class, order, family, genus)	Not clear	case-control	Beta	-0.03643	NA	NA	NA	NA	0.00815	NA	NA	First, as SNPs in the MiBioGen study less than 5 × 10–8 are not sufficient for MR analysis, the significance level of gut microbiota IV selection is set at 1 × 10–5 instead of 5 × 10–8, which is the same as that in a previous publication (Ni et al., 2021). However, the F-statistics are guaranteed to be > 10 to exclude potential weak instrument bias and make the statistical results more robust (Burgess and Thompson, 2011). Second, as the epilepsy ILAE GWAS dataset lacks exposure levels and periods, the effect of gut microbiomes and metabolites on epilepsy exposed to different levels or timings must be further ascertained. Third, although previous observational studies mainly focused on the relationship between the gut microbiota and DRE, MR has not been conducted to explore the causality between gut microbiota, metabolites, and DRE due to the lack of GWAS summary-level data on DRE, which is worth researching in future. Fourth, direct mechanistic research to support our findings is still lacking. To obtain more direct evidence of the relationship between the gut microbiota and epilepsy, more research is required to explore the effects of these bacteria on the immune response, blood-brain barrier permeability, neuronal excitability, and brain development.	Authors don't mention this as a limitation but do say "the gut microbiota is easily influenced by environmental factors, such as diet. However, horizontal pleiotropy is excluded from our MR analysis based on the following two sensitivity analyses: MR-Egger and MR-PRESSO results."	As the gut microbiota GWAS dataset is based on three ancestries, the generalizability of our results applies to different populations.	Not mentioned	No - outcome GWAS not clear (Table provides the MR-Base IDs so is likely to be pubmed ID 30531953)	Yes - they focused on metabolites and did the reverse MR	family.Peptostreptococcaceae	Juvenile myoclonic epilepsy	-0.03643	NA	NA	NA	NA	0.00815	NA	NA
1795779689	No	No	Yes	Genetically proxied gut microbiota, gut metabolites with risk of epilepsy and the subtypes: A bi-directional Mendelian randomization study	2022	Frontiers in Molecular Neuroscience	https://doi.org/10.3389/fnmol.2022.994270	Yuzhen Ouyang	Lili Long and Zhuanyi Yang	longlili1982@126.com and neuroyzy@csu.edu.cn	Department of Neurology, Xiangya Hospital, Central South University, Changsha, China	Aiming to explore the causal relationship and ascertain specific gut microbe taxa for epilepsy, we conducted a bi-directional Mendelian randomization (MR) study based on the genome-wide association study (GWAS) data of epilepsy from the International League Against Epilepsy, with the gut microbiota GWAS results from MiBioGen, and summary-level GWAS data of gut microbiota-dependent metabolites trimethylamine N-oxide and its predecessors.	An increasing number of observational studies have revealed an association among the gut microbiota, gut metabolites, and epilepsy. However, this association is easily influenced by confounders such as diet, and the causality of this association remains obscure.	Two-sample summary-level	Epilepsy	Epilepsy (all documented cases)	Brain	MR-Base ID = ieu-b-8	MR-Base / IEUOpenGWAS	NA	Both	15212	29677	15212	29677	NA	case-control	Mixed	Gut microbiome	family.Peptostreptococcaceae	Kurilshikov 2021	Range: 4-89	both	18340	18340	NA	healthy subjects	European (78%), East-Asian (4%), Admixed (1%), "Multiethnic" (7%), Middle East (3%), Hispanic (6%), AfroAmerican (0.6%)	Not mentioned	Not mentioned	R-squared <0.1 with 500kb	MR-Egger and comparison with weighted median and MR-PRESSO with removal of outliers	1e-05	Authors simply mention that the data were harmonized but there is no description of this so not clear whether analyses were conducted correctly	Not mentioned	Not mentioned	NA	NA	NA	31 loci (1431 SNPs) associated with microbial (binary and quantitative traits)	Authors did not present the number of SNPs used in this analysis (only the four that reached their multiple testing threshold)	No	NA	IVW	Weighted median	MR Egger	MR-PRESSO	Cochrans Q	Leave-one-out	Authors also conduct Steiger filtering; Authors refer to the different methods incorrectly so it's not clear exactly what method they undertook - they say "invesre variance weighted median (IVW)" and reference the "weighted median mode"	Authors did calculate the F-statistic but did not present it for this analysis - they only presented the F-statistics for the four results that reached their multiple testing threshold.	R version 4.1.3	TwoSampleMR (though authors say "two-sample MR") version 0.5.6.	No	No	The authors correct for multiple testing within each taxonomical level (phylum, class, order, family, genus)	Not clear	case-control	Beta	-0.0925	NA	NA	NA	NA	0.09182	NA	NA	First, as SNPs in the MiBioGen study less than 5 × 10–8 are not sufficient for MR analysis, the significance level of gut microbiota IV selection is set at 1 × 10–5 instead of 5 × 10–8, which is the same as that in a previous publication (Ni et al., 2021). However, the F-statistics are guaranteed to be > 10 to exclude potential weak instrument bias and make the statistical results more robust (Burgess and Thompson, 2011). Second, as the epilepsy ILAE GWAS dataset lacks exposure levels and periods, the effect of gut microbiomes and metabolites on epilepsy exposed to different levels or timings must be further ascertained. Third, although previous observational studies mainly focused on the relationship between the gut microbiota and DRE, MR has not been conducted to explore the causality between gut microbiota, metabolites, and DRE due to the lack of GWAS summary-level data on DRE, which is worth researching in future. Fourth, direct mechanistic research to support our findings is still lacking. To obtain more direct evidence of the relationship between the gut microbiota and epilepsy, more research is required to explore the effects of these bacteria on the immune response, blood-brain barrier permeability, neuronal excitability, and brain development.	Authors don't mention this as a limitation but do say "the gut microbiota is easily influenced by environmental factors, such as diet. However, horizontal pleiotropy is excluded from our MR analysis based on the following two sensitivity analyses: MR-Egger and MR-PRESSO results."	As the gut microbiota GWAS dataset is based on three ancestries, the generalizability of our results applies to different populations.	Not mentioned	No - outcome GWAS not clear (Table provides the MR-Base IDs so is likely to be pubmed ID 30531953)	Yes - they focused on metabolites and did the reverse MR	family.Peptostreptococcaceae	Epilepsy (all documented cases)	-0.0925	NA	NA	NA	NA	0.09182	NA	NA
1795779689	No	No	Yes	Genetically proxied gut microbiota, gut metabolites with risk of epilepsy and the subtypes: A bi-directional Mendelian randomization study	2022	Frontiers in Molecular Neuroscience	https://doi.org/10.3389/fnmol.2022.994270	Yuzhen Ouyang	Lili Long and Zhuanyi Yang	longlili1982@126.com and neuroyzy@csu.edu.cn	Department of Neurology, Xiangya Hospital, Central South University, Changsha, China	Aiming to explore the causal relationship and ascertain specific gut microbe taxa for epilepsy, we conducted a bi-directional Mendelian randomization (MR) study based on the genome-wide association study (GWAS) data of epilepsy from the International League Against Epilepsy, with the gut microbiota GWAS results from MiBioGen, and summary-level GWAS data of gut microbiota-dependent metabolites trimethylamine N-oxide and its predecessors.	An increasing number of observational studies have revealed an association among the gut microbiota, gut metabolites, and epilepsy. However, this association is easily influenced by confounders such as diet, and the causality of this association remains obscure.	Two-sample summary-level	Epilepsy	Generalized epilepsy (all documented cases)	Brain	MR-Base ID = ieu-b-9	MR-Base / IEUOpenGWAS	NA	Both	3769	29677	3769	29677	NA	case-control	Mixed	Gut microbiome	family.Peptostreptococcaceae	Kurilshikov 2021	Range: 4-89	both	18340	18340	NA	healthy subjects	European (78%), East-Asian (4%), Admixed (1%), "Multiethnic" (7%), Middle East (3%), Hispanic (6%), AfroAmerican (0.6%)	Not mentioned	Not mentioned	R-squared <0.1 with 500kb	MR-Egger and comparison with weighted median and MR-PRESSO with removal of outliers	1e-05	Authors simply mention that the data were harmonized but there is no description of this so not clear whether analyses were conducted correctly	Not mentioned	Not mentioned	NA	NA	NA	31 loci (1431 SNPs) associated with microbial (binary and quantitative traits)	Authors did not present the number of SNPs used in this analysis (only the four that reached their multiple testing threshold)	No	NA	IVW	Weighted median	MR Egger	MR-PRESSO	Cochrans Q	Leave-one-out	Authors also conduct Steiger filtering; Authors refer to the different methods incorrectly so it's not clear exactly what method they undertook - they say "invesre variance weighted median (IVW)" and reference the "weighted median mode"	Authors did calculate the F-statistic but did not present it for this analysis - they only presented the F-statistics for the four results that reached their multiple testing threshold.	R version 4.1.3	TwoSampleMR (though authors say "two-sample MR") version 0.5.6.	No	No	The authors correct for multiple testing within each taxonomical level (phylum, class, order, family, genus)	Not clear	case-control	Beta	-0.18676	NA	NA	NA	NA	0.02607	NA	NA	First, as SNPs in the MiBioGen study less than 5 × 10–8 are not sufficient for MR analysis, the significance level of gut microbiota IV selection is set at 1 × 10–5 instead of 5 × 10–8, which is the same as that in a previous publication (Ni et al., 2021). However, the F-statistics are guaranteed to be > 10 to exclude potential weak instrument bias and make the statistical results more robust (Burgess and Thompson, 2011). Second, as the epilepsy ILAE GWAS dataset lacks exposure levels and periods, the effect of gut microbiomes and metabolites on epilepsy exposed to different levels or timings must be further ascertained. Third, although previous observational studies mainly focused on the relationship between the gut microbiota and DRE, MR has not been conducted to explore the causality between gut microbiota, metabolites, and DRE due to the lack of GWAS summary-level data on DRE, which is worth researching in future. Fourth, direct mechanistic research to support our findings is still lacking. To obtain more direct evidence of the relationship between the gut microbiota and epilepsy, more research is required to explore the effects of these bacteria on the immune response, blood-brain barrier permeability, neuronal excitability, and brain development.	Authors don't mention this as a limitation but do say "the gut microbiota is easily influenced by environmental factors, such as diet. However, horizontal pleiotropy is excluded from our MR analysis based on the following two sensitivity analyses: MR-Egger and MR-PRESSO results."	As the gut microbiota GWAS dataset is based on three ancestries, the generalizability of our results applies to different populations.	Not mentioned	No - outcome GWAS not clear (Table provides the MR-Base IDs so is likely to be pubmed ID 30531953)	Yes - they focused on metabolites and did the reverse MR	family.Peptostreptococcaceae	Generalized epilepsy (all documented cases)	-0.18676	NA	NA	NA	NA	0.02607	NA	NA
1795779689	No	No	Yes	Genetically proxied gut microbiota, gut metabolites with risk of epilepsy and the subtypes: A bi-directional Mendelian randomization study	2022	Frontiers in Molecular Neuroscience	https://doi.org/10.3389/fnmol.2022.994270	Yuzhen Ouyang	Lili Long and Zhuanyi Yang	longlili1982@126.com and neuroyzy@csu.edu.cn	Department of Neurology, Xiangya Hospital, Central South University, Changsha, China	Aiming to explore the causal relationship and ascertain specific gut microbe taxa for epilepsy, we conducted a bi-directional Mendelian randomization (MR) study based on the genome-wide association study (GWAS) data of epilepsy from the International League Against Epilepsy, with the gut microbiota GWAS results from MiBioGen, and summary-level GWAS data of gut microbiota-dependent metabolites trimethylamine N-oxide and its predecessors.	An increasing number of observational studies have revealed an association among the gut microbiota, gut metabolites, and epilepsy. However, this association is easily influenced by confounders such as diet, and the causality of this association remains obscure.	Two-sample summary-level	Epilepsy	Focal epilepsy (all documented cases)	Brain	MR-Base ID = ieu-b-10	MR-Base / IEUOpenGWAS	NA	Both	9671	29677	9671	29677	NA	case-control	Mixed	Gut microbiome	family.Porphyromonadaceae	Kurilshikov 2021	Range: 4-89	both	18340	18340	NA	healthy subjects	European (78%), East-Asian (4%), Admixed (1%), "Multiethnic" (7%), Middle East (3%), Hispanic (6%), AfroAmerican (0.6%)	Not mentioned	Not mentioned	R-squared <0.1 with 500kb	MR-Egger and comparison with weighted median and MR-PRESSO with removal of outliers	1e-05	Authors simply mention that the data were harmonized but there is no description of this so not clear whether analyses were conducted correctly	Not mentioned	Not mentioned	NA	NA	NA	31 loci (1431 SNPs) associated with microbial (binary and quantitative traits)	Authors did not present the number of SNPs used in this analysis (only the four that reached their multiple testing threshold)	No	NA	IVW	Weighted median	MR Egger	MR-PRESSO	Cochrans Q	Leave-one-out	Authors also conduct Steiger filtering; Authors refer to the different methods incorrectly so it's not clear exactly what method they undertook - they say "invesre variance weighted median (IVW)" and reference the "weighted median mode"	Authors did calculate the F-statistic but did not present it for this analysis - they only presented the F-statistics for the four results that reached their multiple testing threshold.	R version 4.1.3	TwoSampleMR (though authors say "two-sample MR") version 0.5.6.	No	No	The authors correct for multiple testing within each taxonomical level (phylum, class, order, family, genus)	Not clear	case-control	Beta	0.05307	NA	NA	NA	NA	0.42518	NA	NA	First, as SNPs in the MiBioGen study less than 5 × 10–8 are not sufficient for MR analysis, the significance level of gut microbiota IV selection is set at 1 × 10–5 instead of 5 × 10–8, which is the same as that in a previous publication (Ni et al., 2021). However, the F-statistics are guaranteed to be > 10 to exclude potential weak instrument bias and make the statistical results more robust (Burgess and Thompson, 2011). Second, as the epilepsy ILAE GWAS dataset lacks exposure levels and periods, the effect of gut microbiomes and metabolites on epilepsy exposed to different levels or timings must be further ascertained. Third, although previous observational studies mainly focused on the relationship between the gut microbiota and DRE, MR has not been conducted to explore the causality between gut microbiota, metabolites, and DRE due to the lack of GWAS summary-level data on DRE, which is worth researching in future. Fourth, direct mechanistic research to support our findings is still lacking. To obtain more direct evidence of the relationship between the gut microbiota and epilepsy, more research is required to explore the effects of these bacteria on the immune response, blood-brain barrier permeability, neuronal excitability, and brain development.	Authors don't mention this as a limitation but do say "the gut microbiota is easily influenced by environmental factors, such as diet. However, horizontal pleiotropy is excluded from our MR analysis based on the following two sensitivity analyses: MR-Egger and MR-PRESSO results."	As the gut microbiota GWAS dataset is based on three ancestries, the generalizability of our results applies to different populations.	Not mentioned	No - outcome GWAS not clear (Table provides the MR-Base IDs so is likely to be pubmed ID 30531953)	Yes - they focused on metabolites and did the reverse MR	family.Porphyromonadaceae	Focal epilepsy (all documented cases)	0.05307	NA	NA	NA	NA	0.42518	NA	NA
1795779689	No	No	Yes	Genetically proxied gut microbiota, gut metabolites with risk of epilepsy and the subtypes: A bi-directional Mendelian randomization study	2022	Frontiers in Molecular Neuroscience	https://doi.org/10.3389/fnmol.2022.994270	Yuzhen Ouyang	Lili Long and Zhuanyi Yang	longlili1982@126.com and neuroyzy@csu.edu.cn	Department of Neurology, Xiangya Hospital, Central South University, Changsha, China	Aiming to explore the causal relationship and ascertain specific gut microbe taxa for epilepsy, we conducted a bi-directional Mendelian randomization (MR) study based on the genome-wide association study (GWAS) data of epilepsy from the International League Against Epilepsy, with the gut microbiota GWAS results from MiBioGen, and summary-level GWAS data of gut microbiota-dependent metabolites trimethylamine N-oxide and its predecessors.	An increasing number of observational studies have revealed an association among the gut microbiota, gut metabolites, and epilepsy. However, this association is easily influenced by confounders such as diet, and the causality of this association remains obscure.	Two-sample summary-level	Epilepsy	Focal epilepsy-documented lesion negative	Brain	MR-Base ID = ieu-b-11	MR-Base / IEUOpenGWAS	NA	Both	2716	29677	2716	29677	NA	case-control	Mixed	Gut microbiome	family.Porphyromonadaceae	Kurilshikov 2021	Range: 4-89	both	18340	18340	NA	healthy subjects	European (78%), East-Asian (4%), Admixed (1%), "Multiethnic" (7%), Middle East (3%), Hispanic (6%), AfroAmerican (0.6%)	Not mentioned	Not mentioned	R-squared <0.1 with 500kb	MR-Egger and comparison with weighted median and MR-PRESSO with removal of outliers	1e-05	Authors simply mention that the data were harmonized but there is no description of this so not clear whether analyses were conducted correctly	Not mentioned	Not mentioned	NA	NA	NA	31 loci (1431 SNPs) associated with microbial (binary and quantitative traits)	Authors did not present the number of SNPs used in this analysis (only the four that reached their multiple testing threshold)	No	NA	IVW	Weighted median	MR Egger	MR-PRESSO	Cochrans Q	Leave-one-out	Authors also conduct Steiger filtering; Authors refer to the different methods incorrectly so it's not clear exactly what method they undertook - they say "invesre variance weighted median (IVW)" and reference the "weighted median mode"	Authors did calculate the F-statistic but did not present it for this analysis - they only presented the F-statistics for the four results that reached their multiple testing threshold.	R version 4.1.3	TwoSampleMR (though authors say "two-sample MR") version 0.5.6.	No	No	The authors correct for multiple testing within each taxonomical level (phylum, class, order, family, genus)	Not clear	case-control	Beta	-0.00805	NA	NA	NA	NA	0.68872	NA	NA	First, as SNPs in the MiBioGen study less than 5 × 10–8 are not sufficient for MR analysis, the significance level of gut microbiota IV selection is set at 1 × 10–5 instead of 5 × 10–8, which is the same as that in a previous publication (Ni et al., 2021). However, the F-statistics are guaranteed to be > 10 to exclude potential weak instrument bias and make the statistical results more robust (Burgess and Thompson, 2011). Second, as the epilepsy ILAE GWAS dataset lacks exposure levels and periods, the effect of gut microbiomes and metabolites on epilepsy exposed to different levels or timings must be further ascertained. Third, although previous observational studies mainly focused on the relationship between the gut microbiota and DRE, MR has not been conducted to explore the causality between gut microbiota, metabolites, and DRE due to the lack of GWAS summary-level data on DRE, which is worth researching in future. Fourth, direct mechanistic research to support our findings is still lacking. To obtain more direct evidence of the relationship between the gut microbiota and epilepsy, more research is required to explore the effects of these bacteria on the immune response, blood-brain barrier permeability, neuronal excitability, and brain development.	Authors don't mention this as a limitation but do say "the gut microbiota is easily influenced by environmental factors, such as diet. However, horizontal pleiotropy is excluded from our MR analysis based on the following two sensitivity analyses: MR-Egger and MR-PRESSO results."	As the gut microbiota GWAS dataset is based on three ancestries, the generalizability of our results applies to different populations.	Not mentioned	No - outcome GWAS not clear (Table provides the MR-Base IDs so is likely to be pubmed ID 30531953)	Yes - they focused on metabolites and did the reverse MR	family.Porphyromonadaceae	Focal epilepsy-documented lesion negative	-0.00805	NA	NA	NA	NA	0.68872	NA	NA
1795779689	No	No	Yes	Genetically proxied gut microbiota, gut metabolites with risk of epilepsy and the subtypes: A bi-directional Mendelian randomization study	2022	Frontiers in Molecular Neuroscience	https://doi.org/10.3389/fnmol.2022.994270	Yuzhen Ouyang	Lili Long and Zhuanyi Yang	longlili1982@126.com and neuroyzy@csu.edu.cn	Department of Neurology, Xiangya Hospital, Central South University, Changsha, China	Aiming to explore the causal relationship and ascertain specific gut microbe taxa for epilepsy, we conducted a bi-directional Mendelian randomization (MR) study based on the genome-wide association study (GWAS) data of epilepsy from the International League Against Epilepsy, with the gut microbiota GWAS results from MiBioGen, and summary-level GWAS data of gut microbiota-dependent metabolites trimethylamine N-oxide and its predecessors.	An increasing number of observational studies have revealed an association among the gut microbiota, gut metabolites, and epilepsy. However, this association is easily influenced by confounders such as diet, and the causality of this association remains obscure.	Two-sample summary-level	Epilepsy	Juvenile absence epilepsy	Brain	MR-Base ID = ieu-b-12	MR-Base / IEUOpenGWAS	NA	Both	415	29677	415	29677	NA	case-control	Mixed	Gut microbiome	family.Porphyromonadaceae	Kurilshikov 2021	Range: 4-89	both	18340	18340	NA	healthy subjects	European (78%), East-Asian (4%), Admixed (1%), "Multiethnic" (7%), Middle East (3%), Hispanic (6%), AfroAmerican (0.6%)	Not mentioned	Not mentioned	R-squared <0.1 with 500kb	MR-Egger and comparison with weighted median and MR-PRESSO with removal of outliers	1e-05	Authors simply mention that the data were harmonized but there is no description of this so not clear whether analyses were conducted correctly	Not mentioned	Not mentioned	NA	NA	NA	31 loci (1431 SNPs) associated with microbial (binary and quantitative traits)	Authors did not present the number of SNPs used in this analysis (only the four that reached their multiple testing threshold)	No	NA	IVW	Weighted median	MR Egger	MR-PRESSO	Cochrans Q	Leave-one-out	Authors also conduct Steiger filtering; Authors refer to the different methods incorrectly so it's not clear exactly what method they undertook - they say "invesre variance weighted median (IVW)" and reference the "weighted median mode"	Authors did calculate the F-statistic but did not present it for this analysis - they only presented the F-statistics for the four results that reached their multiple testing threshold.	R version 4.1.3	TwoSampleMR (though authors say "two-sample MR") version 0.5.6.	No	No	The authors correct for multiple testing within each taxonomical level (phylum, class, order, family, genus)	Not clear	case-control	Beta	0.0022	NA	NA	NA	NA	0.80814	NA	NA	First, as SNPs in the MiBioGen study less than 5 × 10–8 are not sufficient for MR analysis, the significance level of gut microbiota IV selection is set at 1 × 10–5 instead of 5 × 10–8, which is the same as that in a previous publication (Ni et al., 2021). However, the F-statistics are guaranteed to be > 10 to exclude potential weak instrument bias and make the statistical results more robust (Burgess and Thompson, 2011). Second, as the epilepsy ILAE GWAS dataset lacks exposure levels and periods, the effect of gut microbiomes and metabolites on epilepsy exposed to different levels or timings must be further ascertained. Third, although previous observational studies mainly focused on the relationship between the gut microbiota and DRE, MR has not been conducted to explore the causality between gut microbiota, metabolites, and DRE due to the lack of GWAS summary-level data on DRE, which is worth researching in future. Fourth, direct mechanistic research to support our findings is still lacking. To obtain more direct evidence of the relationship between the gut microbiota and epilepsy, more research is required to explore the effects of these bacteria on the immune response, blood-brain barrier permeability, neuronal excitability, and brain development.	Authors don't mention this as a limitation but do say "the gut microbiota is easily influenced by environmental factors, such as diet. However, horizontal pleiotropy is excluded from our MR analysis based on the following two sensitivity analyses: MR-Egger and MR-PRESSO results."	As the gut microbiota GWAS dataset is based on three ancestries, the generalizability of our results applies to different populations.	Not mentioned	No - outcome GWAS not clear (Table provides the MR-Base IDs so is likely to be pubmed ID 30531953)	Yes - they focused on metabolites and did the reverse MR	family.Porphyromonadaceae	Juvenile absence epilepsy	0.0022	NA	NA	NA	NA	0.80814	NA	NA
1795779689	No	No	Yes	Genetically proxied gut microbiota, gut metabolites with risk of epilepsy and the subtypes: A bi-directional Mendelian randomization study	2022	Frontiers in Molecular Neuroscience	https://doi.org/10.3389/fnmol.2022.994270	Yuzhen Ouyang	Lili Long and Zhuanyi Yang	longlili1982@126.com and neuroyzy@csu.edu.cn	Department of Neurology, Xiangya Hospital, Central South University, Changsha, China	Aiming to explore the causal relationship and ascertain specific gut microbe taxa for epilepsy, we conducted a bi-directional Mendelian randomization (MR) study based on the genome-wide association study (GWAS) data of epilepsy from the International League Against Epilepsy, with the gut microbiota GWAS results from MiBioGen, and summary-level GWAS data of gut microbiota-dependent metabolites trimethylamine N-oxide and its predecessors.	An increasing number of observational studies have revealed an association among the gut microbiota, gut metabolites, and epilepsy. However, this association is easily influenced by confounders such as diet, and the causality of this association remains obscure.	Two-sample summary-level	Epilepsy	Childhood absence epilepsy	Brain	MR-Base ID = ieu-b-13	MR-Base / IEUOpenGWAS	NA	Both	793	29677	793	29677	NA	case-control	Mixed	Gut microbiome	family.Porphyromonadaceae	Kurilshikov 2021	Range: 4-89	both	18340	18340	NA	healthy subjects	European (78%), East-Asian (4%), Admixed (1%), "Multiethnic" (7%), Middle East (3%), Hispanic (6%), AfroAmerican (0.6%)	Not mentioned	Not mentioned	R-squared <0.1 with 500kb	MR-Egger and comparison with weighted median and MR-PRESSO with removal of outliers	1e-05	Authors simply mention that the data were harmonized but there is no description of this so not clear whether analyses were conducted correctly	Not mentioned	Not mentioned	NA	NA	NA	31 loci (1431 SNPs) associated with microbial (binary and quantitative traits)	Authors did not present the number of SNPs used in this analysis (only the four that reached their multiple testing threshold)	No	NA	IVW	Weighted median	MR Egger	MR-PRESSO	Cochrans Q	Leave-one-out	Authors also conduct Steiger filtering; Authors refer to the different methods incorrectly so it's not clear exactly what method they undertook - they say "invesre variance weighted median (IVW)" and reference the "weighted median mode"	Authors did calculate the F-statistic but did not present it for this analysis - they only presented the F-statistics for the four results that reached their multiple testing threshold.	R version 4.1.3	TwoSampleMR (though authors say "two-sample MR") version 0.5.6.	No	No	The authors correct for multiple testing within each taxonomical level (phylum, class, order, family, genus)	Not clear	case-control	Beta	0.00829	NA	NA	NA	NA	0.49079	NA	NA	First, as SNPs in the MiBioGen study less than 5 × 10–8 are not sufficient for MR analysis, the significance level of gut microbiota IV selection is set at 1 × 10–5 instead of 5 × 10–8, which is the same as that in a previous publication (Ni et al., 2021). However, the F-statistics are guaranteed to be > 10 to exclude potential weak instrument bias and make the statistical results more robust (Burgess and Thompson, 2011). Second, as the epilepsy ILAE GWAS dataset lacks exposure levels and periods, the effect of gut microbiomes and metabolites on epilepsy exposed to different levels or timings must be further ascertained. Third, although previous observational studies mainly focused on the relationship between the gut microbiota and DRE, MR has not been conducted to explore the causality between gut microbiota, metabolites, and DRE due to the lack of GWAS summary-level data on DRE, which is worth researching in future. Fourth, direct mechanistic research to support our findings is still lacking. To obtain more direct evidence of the relationship between the gut microbiota and epilepsy, more research is required to explore the effects of these bacteria on the immune response, blood-brain barrier permeability, neuronal excitability, and brain development.	Authors don't mention this as a limitation but do say "the gut microbiota is easily influenced by environmental factors, such as diet. However, horizontal pleiotropy is excluded from our MR analysis based on the following two sensitivity analyses: MR-Egger and MR-PRESSO results."	As the gut microbiota GWAS dataset is based on three ancestries, the generalizability of our results applies to different populations.	Not mentioned	No - outcome GWAS not clear (Table provides the MR-Base IDs so is likely to be pubmed ID 30531953)	Yes - they focused on metabolites and did the reverse MR	family.Porphyromonadaceae	Childhood absence epilepsy	0.00829	NA	NA	NA	NA	0.49079	NA	NA
1795779689	No	No	Yes	Genetically proxied gut microbiota, gut metabolites with risk of epilepsy and the subtypes: A bi-directional Mendelian randomization study	2022	Frontiers in Molecular Neuroscience	https://doi.org/10.3389/fnmol.2022.994270	Yuzhen Ouyang	Lili Long and Zhuanyi Yang	longlili1982@126.com and neuroyzy@csu.edu.cn	Department of Neurology, Xiangya Hospital, Central South University, Changsha, China	Aiming to explore the causal relationship and ascertain specific gut microbe taxa for epilepsy, we conducted a bi-directional Mendelian randomization (MR) study based on the genome-wide association study (GWAS) data of epilepsy from the International League Against Epilepsy, with the gut microbiota GWAS results from MiBioGen, and summary-level GWAS data of gut microbiota-dependent metabolites trimethylamine N-oxide and its predecessors.	An increasing number of observational studies have revealed an association among the gut microbiota, gut metabolites, and epilepsy. However, this association is easily influenced by confounders such as diet, and the causality of this association remains obscure.	Two-sample summary-level	Epilepsy	Focal epilepsy-documented hippocampal sclerosis	Brain	MR-Base ID = ieu-b-14	MR-Base / IEUOpenGWAS	NA	Both	803	29677	803	29677	NA	case-control	Mixed	Gut microbiome	family.Porphyromonadaceae	Kurilshikov 2021	Range: 4-89	both	18340	18340	NA	healthy subjects	European (78%), East-Asian (4%), Admixed (1%), "Multiethnic" (7%), Middle East (3%), Hispanic (6%), AfroAmerican (0.6%)	Not mentioned	Not mentioned	R-squared <0.1 with 500kb	MR-Egger and comparison with weighted median and MR-PRESSO with removal of outliers	1e-05	Authors simply mention that the data were harmonized but there is no description of this so not clear whether analyses were conducted correctly	Not mentioned	Not mentioned	NA	NA	NA	31 loci (1431 SNPs) associated with microbial (binary and quantitative traits)	Authors did not present the number of SNPs used in this analysis (only the four that reached their multiple testing threshold)	No	NA	IVW	Weighted median	MR Egger	MR-PRESSO	Cochrans Q	Leave-one-out	Authors also conduct Steiger filtering; Authors refer to the different methods incorrectly so it's not clear exactly what method they undertook - they say "invesre variance weighted median (IVW)" and reference the "weighted median mode"	Authors did calculate the F-statistic but did not present it for this analysis - they only presented the F-statistics for the four results that reached their multiple testing threshold.	R version 4.1.3	TwoSampleMR (though authors say "two-sample MR") version 0.5.6.	No	No	The authors correct for multiple testing within each taxonomical level (phylum, class, order, family, genus)	Not clear	case-control	Beta	0.01821	NA	NA	NA	NA	0.13993	NA	NA	First, as SNPs in the MiBioGen study less than 5 × 10–8 are not sufficient for MR analysis, the significance level of gut microbiota IV selection is set at 1 × 10–5 instead of 5 × 10–8, which is the same as that in a previous publication (Ni et al., 2021). However, the F-statistics are guaranteed to be > 10 to exclude potential weak instrument bias and make the statistical results more robust (Burgess and Thompson, 2011). Second, as the epilepsy ILAE GWAS dataset lacks exposure levels and periods, the effect of gut microbiomes and metabolites on epilepsy exposed to different levels or timings must be further ascertained. Third, although previous observational studies mainly focused on the relationship between the gut microbiota and DRE, MR has not been conducted to explore the causality between gut microbiota, metabolites, and DRE due to the lack of GWAS summary-level data on DRE, which is worth researching in future. Fourth, direct mechanistic research to support our findings is still lacking. To obtain more direct evidence of the relationship between the gut microbiota and epilepsy, more research is required to explore the effects of these bacteria on the immune response, blood-brain barrier permeability, neuronal excitability, and brain development.	Authors don't mention this as a limitation but do say "the gut microbiota is easily influenced by environmental factors, such as diet. However, horizontal pleiotropy is excluded from our MR analysis based on the following two sensitivity analyses: MR-Egger and MR-PRESSO results."	As the gut microbiota GWAS dataset is based on three ancestries, the generalizability of our results applies to different populations.	Not mentioned	No - outcome GWAS not clear (Table provides the MR-Base IDs so is likely to be pubmed ID 30531953)	Yes - they focused on metabolites and did the reverse MR	family.Porphyromonadaceae	Focal epilepsy-documented hippocampal sclerosis	0.01821	NA	NA	NA	NA	0.13993	NA	NA
1795779689	No	No	Yes	Genetically proxied gut microbiota, gut metabolites with risk of epilepsy and the subtypes: A bi-directional Mendelian randomization study	2022	Frontiers in Molecular Neuroscience	https://doi.org/10.3389/fnmol.2022.994270	Yuzhen Ouyang	Lili Long and Zhuanyi Yang	longlili1982@126.com and neuroyzy@csu.edu.cn	Department of Neurology, Xiangya Hospital, Central South University, Changsha, China	Aiming to explore the causal relationship and ascertain specific gut microbe taxa for epilepsy, we conducted a bi-directional Mendelian randomization (MR) study based on the genome-wide association study (GWAS) data of epilepsy from the International League Against Epilepsy, with the gut microbiota GWAS results from MiBioGen, and summary-level GWAS data of gut microbiota-dependent metabolites trimethylamine N-oxide and its predecessors.	An increasing number of observational studies have revealed an association among the gut microbiota, gut metabolites, and epilepsy. However, this association is easily influenced by confounders such as diet, and the causality of this association remains obscure.	Two-sample summary-level	Epilepsy	Focal epilepsy-documented lesion other than hippocampal sclerosis	Brain	MR-Base ID = ieu-b-15	MR-Base / IEUOpenGWAS	NA	Both	3070	29677	3070	29677	NA	case-control	Mixed	Gut microbiome	family.Porphyromonadaceae	Kurilshikov 2021	Range: 4-89	both	18340	18340	NA	healthy subjects	European (78%), East-Asian (4%), Admixed (1%), "Multiethnic" (7%), Middle East (3%), Hispanic (6%), AfroAmerican (0.6%)	Not mentioned	Not mentioned	R-squared <0.1 with 500kb	MR-Egger and comparison with weighted median and MR-PRESSO with removal of outliers	1e-05	Authors simply mention that the data were harmonized but there is no description of this so not clear whether analyses were conducted correctly	Not mentioned	Not mentioned	NA	NA	NA	31 loci (1431 SNPs) associated with microbial (binary and quantitative traits)	Authors did not present the number of SNPs used in this analysis (only the four that reached their multiple testing threshold)	No	NA	IVW	Weighted median	MR Egger	MR-PRESSO	Cochrans Q	Leave-one-out	Authors also conduct Steiger filtering; Authors refer to the different methods incorrectly so it's not clear exactly what method they undertook - they say "invesre variance weighted median (IVW)" and reference the "weighted median mode"	Authors did calculate the F-statistic but did not present it for this analysis - they only presented the F-statistics for the four results that reached their multiple testing threshold.	R version 4.1.3	TwoSampleMR (though authors say "two-sample MR") version 0.5.6.	No	No	The authors correct for multiple testing within each taxonomical level (phylum, class, order, family, genus)	Not clear	case-control	Beta	0.00279	NA	NA	NA	NA	0.89073	NA	NA	First, as SNPs in the MiBioGen study less than 5 × 10–8 are not sufficient for MR analysis, the significance level of gut microbiota IV selection is set at 1 × 10–5 instead of 5 × 10–8, which is the same as that in a previous publication (Ni et al., 2021). However, the F-statistics are guaranteed to be > 10 to exclude potential weak instrument bias and make the statistical results more robust (Burgess and Thompson, 2011). Second, as the epilepsy ILAE GWAS dataset lacks exposure levels and periods, the effect of gut microbiomes and metabolites on epilepsy exposed to different levels or timings must be further ascertained. Third, although previous observational studies mainly focused on the relationship between the gut microbiota and DRE, MR has not been conducted to explore the causality between gut microbiota, metabolites, and DRE due to the lack of GWAS summary-level data on DRE, which is worth researching in future. Fourth, direct mechanistic research to support our findings is still lacking. To obtain more direct evidence of the relationship between the gut microbiota and epilepsy, more research is required to explore the effects of these bacteria on the immune response, blood-brain barrier permeability, neuronal excitability, and brain development.	Authors don't mention this as a limitation but do say "the gut microbiota is easily influenced by environmental factors, such as diet. However, horizontal pleiotropy is excluded from our MR analysis based on the following two sensitivity analyses: MR-Egger and MR-PRESSO results."	As the gut microbiota GWAS dataset is based on three ancestries, the generalizability of our results applies to different populations.	Not mentioned	No - outcome GWAS not clear (Table provides the MR-Base IDs so is likely to be pubmed ID 30531953)	Yes - they focused on metabolites and did the reverse MR	family.Porphyromonadaceae	Focal epilepsy-documented lesion other than hippocampal sclerosis	0.00279	NA	NA	NA	NA	0.89073	NA	NA
1795779689	No	No	Yes	Genetically proxied gut microbiota, gut metabolites with risk of epilepsy and the subtypes: A bi-directional Mendelian randomization study	2022	Frontiers in Molecular Neuroscience	https://doi.org/10.3389/fnmol.2022.994270	Yuzhen Ouyang	Lili Long and Zhuanyi Yang	longlili1982@126.com and neuroyzy@csu.edu.cn	Department of Neurology, Xiangya Hospital, Central South University, Changsha, China	Aiming to explore the causal relationship and ascertain specific gut microbe taxa for epilepsy, we conducted a bi-directional Mendelian randomization (MR) study based on the genome-wide association study (GWAS) data of epilepsy from the International League Against Epilepsy, with the gut microbiota GWAS results from MiBioGen, and summary-level GWAS data of gut microbiota-dependent metabolites trimethylamine N-oxide and its predecessors.	An increasing number of observational studies have revealed an association among the gut microbiota, gut metabolites, and epilepsy. However, this association is easily influenced by confounders such as diet, and the causality of this association remains obscure.	Two-sample summary-level	Epilepsy	Generalized epilepsy with tonic-clonic seizures	Brain	MR-Base ID = ieu-b-16	MR-Base / IEUOpenGWAS	NA	Both	228	29677	228	29677	NA	case-control	Mixed	Gut microbiome	family.Porphyromonadaceae	Kurilshikov 2021	Range: 4-89	both	18340	18340	NA	healthy subjects	European (78%), East-Asian (4%), Admixed (1%), "Multiethnic" (7%), Middle East (3%), Hispanic (6%), AfroAmerican (0.6%)	Not mentioned	Not mentioned	R-squared <0.1 with 500kb	MR-Egger and comparison with weighted median and MR-PRESSO with removal of outliers	1e-05	Authors simply mention that the data were harmonized but there is no description of this so not clear whether analyses were conducted correctly	Not mentioned	Not mentioned	NA	NA	NA	31 loci (1431 SNPs) associated with microbial (binary and quantitative traits)	Authors did not present the number of SNPs used in this analysis (only the four that reached their multiple testing threshold)	No	NA	IVW	Weighted median	MR Egger	MR-PRESSO	Cochrans Q	Leave-one-out	Authors also conduct Steiger filtering; Authors refer to the different methods incorrectly so it's not clear exactly what method they undertook - they say "invesre variance weighted median (IVW)" and reference the "weighted median mode"	Authors did calculate the F-statistic but did not present it for this analysis - they only presented the F-statistics for the four results that reached their multiple testing threshold.	R version 4.1.3	TwoSampleMR (though authors say "two-sample MR") version 0.5.6.	No	No	The authors correct for multiple testing within each taxonomical level (phylum, class, order, family, genus)	Not clear	case-control	Beta	-0.01269	NA	NA	NA	NA	0.06102	NA	NA	First, as SNPs in the MiBioGen study less than 5 × 10–8 are not sufficient for MR analysis, the significance level of gut microbiota IV selection is set at 1 × 10–5 instead of 5 × 10–8, which is the same as that in a previous publication (Ni et al., 2021). However, the F-statistics are guaranteed to be > 10 to exclude potential weak instrument bias and make the statistical results more robust (Burgess and Thompson, 2011). Second, as the epilepsy ILAE GWAS dataset lacks exposure levels and periods, the effect of gut microbiomes and metabolites on epilepsy exposed to different levels or timings must be further ascertained. Third, although previous observational studies mainly focused on the relationship between the gut microbiota and DRE, MR has not been conducted to explore the causality between gut microbiota, metabolites, and DRE due to the lack of GWAS summary-level data on DRE, which is worth researching in future. Fourth, direct mechanistic research to support our findings is still lacking. To obtain more direct evidence of the relationship between the gut microbiota and epilepsy, more research is required to explore the effects of these bacteria on the immune response, blood-brain barrier permeability, neuronal excitability, and brain development.	Authors don't mention this as a limitation but do say "the gut microbiota is easily influenced by environmental factors, such as diet. However, horizontal pleiotropy is excluded from our MR analysis based on the following two sensitivity analyses: MR-Egger and MR-PRESSO results."	As the gut microbiota GWAS dataset is based on three ancestries, the generalizability of our results applies to different populations.	Not mentioned	No - outcome GWAS not clear (Table provides the MR-Base IDs so is likely to be pubmed ID 30531953)	Yes - they focused on metabolites and did the reverse MR	family.Porphyromonadaceae	Generalized epilepsy with tonic-clonic seizures	-0.01269	NA	NA	NA	NA	0.06102	NA	NA
1795779689	No	No	Yes	Genetically proxied gut microbiota, gut metabolites with risk of epilepsy and the subtypes: A bi-directional Mendelian randomization study	2022	Frontiers in Molecular Neuroscience	https://doi.org/10.3389/fnmol.2022.994270	Yuzhen Ouyang	Lili Long and Zhuanyi Yang	longlili1982@126.com and neuroyzy@csu.edu.cn	Department of Neurology, Xiangya Hospital, Central South University, Changsha, China	Aiming to explore the causal relationship and ascertain specific gut microbe taxa for epilepsy, we conducted a bi-directional Mendelian randomization (MR) study based on the genome-wide association study (GWAS) data of epilepsy from the International League Against Epilepsy, with the gut microbiota GWAS results from MiBioGen, and summary-level GWAS data of gut microbiota-dependent metabolites trimethylamine N-oxide and its predecessors.	An increasing number of observational studies have revealed an association among the gut microbiota, gut metabolites, and epilepsy. However, this association is easily influenced by confounders such as diet, and the causality of this association remains obscure.	Two-sample summary-level	Epilepsy	Juvenile myoclonic epilepsy	Brain	MR-Base ID = ieu-b-17	MR-Base / IEUOpenGWAS	NA	Both	1181	29677	1181	29677	NA	case-control	Mixed	Gut microbiome	family.Porphyromonadaceae	Kurilshikov 2021	Range: 4-89	both	18340	18340	NA	healthy subjects	European (78%), East-Asian (4%), Admixed (1%), "Multiethnic" (7%), Middle East (3%), Hispanic (6%), AfroAmerican (0.6%)	Not mentioned	Not mentioned	R-squared <0.1 with 500kb	MR-Egger and comparison with weighted median and MR-PRESSO with removal of outliers	1e-05	Authors simply mention that the data were harmonized but there is no description of this so not clear whether analyses were conducted correctly	Not mentioned	Not mentioned	NA	NA	NA	31 loci (1431 SNPs) associated with microbial (binary and quantitative traits)	Authors did not present the number of SNPs used in this analysis (only the four that reached their multiple testing threshold)	No	NA	IVW	Weighted median	MR Egger	MR-PRESSO	Cochrans Q	Leave-one-out	Authors also conduct Steiger filtering; Authors refer to the different methods incorrectly so it's not clear exactly what method they undertook - they say "invesre variance weighted median (IVW)" and reference the "weighted median mode"	Authors did calculate the F-statistic but did not present it for this analysis - they only presented the F-statistics for the four results that reached their multiple testing threshold.	R version 4.1.3	TwoSampleMR (though authors say "two-sample MR") version 0.5.6.	No	No	The authors correct for multiple testing within each taxonomical level (phylum, class, order, family, genus)	Not clear	case-control	Beta	-0.02224	NA	NA	NA	NA	0.12341	NA	NA	First, as SNPs in the MiBioGen study less than 5 × 10–8 are not sufficient for MR analysis, the significance level of gut microbiota IV selection is set at 1 × 10–5 instead of 5 × 10–8, which is the same as that in a previous publication (Ni et al., 2021). However, the F-statistics are guaranteed to be > 10 to exclude potential weak instrument bias and make the statistical results more robust (Burgess and Thompson, 2011). Second, as the epilepsy ILAE GWAS dataset lacks exposure levels and periods, the effect of gut microbiomes and metabolites on epilepsy exposed to different levels or timings must be further ascertained. Third, although previous observational studies mainly focused on the relationship between the gut microbiota and DRE, MR has not been conducted to explore the causality between gut microbiota, metabolites, and DRE due to the lack of GWAS summary-level data on DRE, which is worth researching in future. Fourth, direct mechanistic research to support our findings is still lacking. To obtain more direct evidence of the relationship between the gut microbiota and epilepsy, more research is required to explore the effects of these bacteria on the immune response, blood-brain barrier permeability, neuronal excitability, and brain development.	Authors don't mention this as a limitation but do say "the gut microbiota is easily influenced by environmental factors, such as diet. However, horizontal pleiotropy is excluded from our MR analysis based on the following two sensitivity analyses: MR-Egger and MR-PRESSO results."	As the gut microbiota GWAS dataset is based on three ancestries, the generalizability of our results applies to different populations.	Not mentioned	No - outcome GWAS not clear (Table provides the MR-Base IDs so is likely to be pubmed ID 30531953)	Yes - they focused on metabolites and did the reverse MR	family.Porphyromonadaceae	Juvenile myoclonic epilepsy	-0.02224	NA	NA	NA	NA	0.12341	NA	NA
1795779689	No	No	Yes	Genetically proxied gut microbiota, gut metabolites with risk of epilepsy and the subtypes: A bi-directional Mendelian randomization study	2022	Frontiers in Molecular Neuroscience	https://doi.org/10.3389/fnmol.2022.994270	Yuzhen Ouyang	Lili Long and Zhuanyi Yang	longlili1982@126.com and neuroyzy@csu.edu.cn	Department of Neurology, Xiangya Hospital, Central South University, Changsha, China	Aiming to explore the causal relationship and ascertain specific gut microbe taxa for epilepsy, we conducted a bi-directional Mendelian randomization (MR) study based on the genome-wide association study (GWAS) data of epilepsy from the International League Against Epilepsy, with the gut microbiota GWAS results from MiBioGen, and summary-level GWAS data of gut microbiota-dependent metabolites trimethylamine N-oxide and its predecessors.	An increasing number of observational studies have revealed an association among the gut microbiota, gut metabolites, and epilepsy. However, this association is easily influenced by confounders such as diet, and the causality of this association remains obscure.	Two-sample summary-level	Epilepsy	Epilepsy (all documented cases)	Brain	MR-Base ID = ieu-b-8	MR-Base / IEUOpenGWAS	NA	Both	15212	29677	15212	29677	NA	case-control	Mixed	Gut microbiome	family.Porphyromonadaceae	Kurilshikov 2021	Range: 4-89	both	18340	18340	NA	healthy subjects	European (78%), East-Asian (4%), Admixed (1%), "Multiethnic" (7%), Middle East (3%), Hispanic (6%), AfroAmerican (0.6%)	Not mentioned	Not mentioned	R-squared <0.1 with 500kb	MR-Egger and comparison with weighted median and MR-PRESSO with removal of outliers	1e-05	Authors simply mention that the data were harmonized but there is no description of this so not clear whether analyses were conducted correctly	Not mentioned	Not mentioned	NA	NA	NA	31 loci (1431 SNPs) associated with microbial (binary and quantitative traits)	Authors did not present the number of SNPs used in this analysis (only the four that reached their multiple testing threshold)	No	NA	IVW	Weighted median	MR Egger	MR-PRESSO	Cochrans Q	Leave-one-out	Authors also conduct Steiger filtering; Authors refer to the different methods incorrectly so it's not clear exactly what method they undertook - they say "invesre variance weighted median (IVW)" and reference the "weighted median mode"	Authors did calculate the F-statistic but did not present it for this analysis - they only presented the F-statistics for the four results that reached their multiple testing threshold.	R version 4.1.3	TwoSampleMR (though authors say "two-sample MR") version 0.5.6.	No	No	The authors correct for multiple testing within each taxonomical level (phylum, class, order, family, genus)	Not clear	case-control	Beta	0.02499	NA	NA	NA	NA	0.66129	NA	NA	First, as SNPs in the MiBioGen study less than 5 × 10–8 are not sufficient for MR analysis, the significance level of gut microbiota IV selection is set at 1 × 10–5 instead of 5 × 10–8, which is the same as that in a previous publication (Ni et al., 2021). However, the F-statistics are guaranteed to be > 10 to exclude potential weak instrument bias and make the statistical results more robust (Burgess and Thompson, 2011). Second, as the epilepsy ILAE GWAS dataset lacks exposure levels and periods, the effect of gut microbiomes and metabolites on epilepsy exposed to different levels or timings must be further ascertained. Third, although previous observational studies mainly focused on the relationship between the gut microbiota and DRE, MR has not been conducted to explore the causality between gut microbiota, metabolites, and DRE due to the lack of GWAS summary-level data on DRE, which is worth researching in future. Fourth, direct mechanistic research to support our findings is still lacking. To obtain more direct evidence of the relationship between the gut microbiota and epilepsy, more research is required to explore the effects of these bacteria on the immune response, blood-brain barrier permeability, neuronal excitability, and brain development.	Authors don't mention this as a limitation but do say "the gut microbiota is easily influenced by environmental factors, such as diet. However, horizontal pleiotropy is excluded from our MR analysis based on the following two sensitivity analyses: MR-Egger and MR-PRESSO results."	As the gut microbiota GWAS dataset is based on three ancestries, the generalizability of our results applies to different populations.	Not mentioned	No - outcome GWAS not clear (Table provides the MR-Base IDs so is likely to be pubmed ID 30531953)	Yes - they focused on metabolites and did the reverse MR	family.Porphyromonadaceae	Epilepsy (all documented cases)	0.02499	NA	NA	NA	NA	0.66129	NA	NA
1795779689	No	No	Yes	Genetically proxied gut microbiota, gut metabolites with risk of epilepsy and the subtypes: A bi-directional Mendelian randomization study	2022	Frontiers in Molecular Neuroscience	https://doi.org/10.3389/fnmol.2022.994270	Yuzhen Ouyang	Lili Long and Zhuanyi Yang	longlili1982@126.com and neuroyzy@csu.edu.cn	Department of Neurology, Xiangya Hospital, Central South University, Changsha, China	Aiming to explore the causal relationship and ascertain specific gut microbe taxa for epilepsy, we conducted a bi-directional Mendelian randomization (MR) study based on the genome-wide association study (GWAS) data of epilepsy from the International League Against Epilepsy, with the gut microbiota GWAS results from MiBioGen, and summary-level GWAS data of gut microbiota-dependent metabolites trimethylamine N-oxide and its predecessors.	An increasing number of observational studies have revealed an association among the gut microbiota, gut metabolites, and epilepsy. However, this association is easily influenced by confounders such as diet, and the causality of this association remains obscure.	Two-sample summary-level	Epilepsy	Generalized epilepsy (all documented cases)	Brain	MR-Base ID = ieu-b-9	MR-Base / IEUOpenGWAS	NA	Both	3769	29677	3769	29677	NA	case-control	Mixed	Gut microbiome	family.Porphyromonadaceae	Kurilshikov 2021	Range: 4-89	both	18340	18340	NA	healthy subjects	European (78%), East-Asian (4%), Admixed (1%), "Multiethnic" (7%), Middle East (3%), Hispanic (6%), AfroAmerican (0.6%)	Not mentioned	Not mentioned	R-squared <0.1 with 500kb	MR-Egger and comparison with weighted median and MR-PRESSO with removal of outliers	1e-05	Authors simply mention that the data were harmonized but there is no description of this so not clear whether analyses were conducted correctly	Not mentioned	Not mentioned	NA	NA	NA	31 loci (1431 SNPs) associated with microbial (binary and quantitative traits)	Authors did not present the number of SNPs used in this analysis (only the four that reached their multiple testing threshold)	No	NA	IVW	Weighted median	MR Egger	MR-PRESSO	Cochrans Q	Leave-one-out	Authors also conduct Steiger filtering; Authors refer to the different methods incorrectly so it's not clear exactly what method they undertook - they say "invesre variance weighted median (IVW)" and reference the "weighted median mode"	Authors did calculate the F-statistic but did not present it for this analysis - they only presented the F-statistics for the four results that reached their multiple testing threshold.	R version 4.1.3	TwoSampleMR (though authors say "two-sample MR") version 0.5.6.	No	No	The authors correct for multiple testing within each taxonomical level (phylum, class, order, family, genus)	Not clear	case-control	Beta	-0.05648	NA	NA	NA	NA	0.60181	NA	NA	First, as SNPs in the MiBioGen study less than 5 × 10–8 are not sufficient for MR analysis, the significance level of gut microbiota IV selection is set at 1 × 10–5 instead of 5 × 10–8, which is the same as that in a previous publication (Ni et al., 2021). However, the F-statistics are guaranteed to be > 10 to exclude potential weak instrument bias and make the statistical results more robust (Burgess and Thompson, 2011). Second, as the epilepsy ILAE GWAS dataset lacks exposure levels and periods, the effect of gut microbiomes and metabolites on epilepsy exposed to different levels or timings must be further ascertained. Third, although previous observational studies mainly focused on the relationship between the gut microbiota and DRE, MR has not been conducted to explore the causality between gut microbiota, metabolites, and DRE due to the lack of GWAS summary-level data on DRE, which is worth researching in future. Fourth, direct mechanistic research to support our findings is still lacking. To obtain more direct evidence of the relationship between the gut microbiota and epilepsy, more research is required to explore the effects of these bacteria on the immune response, blood-brain barrier permeability, neuronal excitability, and brain development.	Authors don't mention this as a limitation but do say "the gut microbiota is easily influenced by environmental factors, such as diet. However, horizontal pleiotropy is excluded from our MR analysis based on the following two sensitivity analyses: MR-Egger and MR-PRESSO results."	As the gut microbiota GWAS dataset is based on three ancestries, the generalizability of our results applies to different populations.	Not mentioned	No - outcome GWAS not clear (Table provides the MR-Base IDs so is likely to be pubmed ID 30531953)	Yes - they focused on metabolites and did the reverse MR	family.Porphyromonadaceae	Generalized epilepsy (all documented cases)	-0.05648	NA	NA	NA	NA	0.60181	NA	NA
1795779689	No	No	Yes	Genetically proxied gut microbiota, gut metabolites with risk of epilepsy and the subtypes: A bi-directional Mendelian randomization study	2022	Frontiers in Molecular Neuroscience	https://doi.org/10.3389/fnmol.2022.994270	Yuzhen Ouyang	Lili Long and Zhuanyi Yang	longlili1982@126.com and neuroyzy@csu.edu.cn	Department of Neurology, Xiangya Hospital, Central South University, Changsha, China	Aiming to explore the causal relationship and ascertain specific gut microbe taxa for epilepsy, we conducted a bi-directional Mendelian randomization (MR) study based on the genome-wide association study (GWAS) data of epilepsy from the International League Against Epilepsy, with the gut microbiota GWAS results from MiBioGen, and summary-level GWAS data of gut microbiota-dependent metabolites trimethylamine N-oxide and its predecessors.	An increasing number of observational studies have revealed an association among the gut microbiota, gut metabolites, and epilepsy. However, this association is easily influenced by confounders such as diet, and the causality of this association remains obscure.	Two-sample summary-level	Epilepsy	Focal epilepsy (all documented cases)	Brain	MR-Base ID = ieu-b-10	MR-Base / IEUOpenGWAS	NA	Both	9671	29677	9671	29677	NA	case-control	Mixed	Gut microbiome	family.Prevotellaceae	Kurilshikov 2021	Range: 4-89	both	18340	18340	NA	healthy subjects	European (78%), East-Asian (4%), Admixed (1%), "Multiethnic" (7%), Middle East (3%), Hispanic (6%), AfroAmerican (0.6%)	Not mentioned	Not mentioned	R-squared <0.1 with 500kb	MR-Egger and comparison with weighted median and MR-PRESSO with removal of outliers	1e-05	Authors simply mention that the data were harmonized but there is no description of this so not clear whether analyses were conducted correctly	Not mentioned	Not mentioned	NA	NA	NA	31 loci (1431 SNPs) associated with microbial (binary and quantitative traits)	Authors did not present the number of SNPs used in this analysis (only the four that reached their multiple testing threshold)	No	NA	IVW	Weighted median	MR Egger	MR-PRESSO	Cochrans Q	Leave-one-out	Authors also conduct Steiger filtering; Authors refer to the different methods incorrectly so it's not clear exactly what method they undertook - they say "invesre variance weighted median (IVW)" and reference the "weighted median mode"	Authors did calculate the F-statistic but did not present it for this analysis - they only presented the F-statistics for the four results that reached their multiple testing threshold.	R version 4.1.3	TwoSampleMR (though authors say "two-sample MR") version 0.5.6.	No	No	The authors correct for multiple testing within each taxonomical level (phylum, class, order, family, genus)	Not clear	case-control	Beta	0.00377	NA	NA	NA	NA	0.9542	NA	NA	First, as SNPs in the MiBioGen study less than 5 × 10–8 are not sufficient for MR analysis, the significance level of gut microbiota IV selection is set at 1 × 10–5 instead of 5 × 10–8, which is the same as that in a previous publication (Ni et al., 2021). However, the F-statistics are guaranteed to be > 10 to exclude potential weak instrument bias and make the statistical results more robust (Burgess and Thompson, 2011). Second, as the epilepsy ILAE GWAS dataset lacks exposure levels and periods, the effect of gut microbiomes and metabolites on epilepsy exposed to different levels or timings must be further ascertained. Third, although previous observational studies mainly focused on the relationship between the gut microbiota and DRE, MR has not been conducted to explore the causality between gut microbiota, metabolites, and DRE due to the lack of GWAS summary-level data on DRE, which is worth researching in future. Fourth, direct mechanistic research to support our findings is still lacking. To obtain more direct evidence of the relationship between the gut microbiota and epilepsy, more research is required to explore the effects of these bacteria on the immune response, blood-brain barrier permeability, neuronal excitability, and brain development.	Authors don't mention this as a limitation but do say "the gut microbiota is easily influenced by environmental factors, such as diet. However, horizontal pleiotropy is excluded from our MR analysis based on the following two sensitivity analyses: MR-Egger and MR-PRESSO results."	As the gut microbiota GWAS dataset is based on three ancestries, the generalizability of our results applies to different populations.	Not mentioned	No - outcome GWAS not clear (Table provides the MR-Base IDs so is likely to be pubmed ID 30531953)	Yes - they focused on metabolites and did the reverse MR	family.Prevotellaceae	Focal epilepsy (all documented cases)	0.00377	NA	NA	NA	NA	0.9542	NA	NA
1795779689	No	No	Yes	Genetically proxied gut microbiota, gut metabolites with risk of epilepsy and the subtypes: A bi-directional Mendelian randomization study	2022	Frontiers in Molecular Neuroscience	https://doi.org/10.3389/fnmol.2022.994270	Yuzhen Ouyang	Lili Long and Zhuanyi Yang	longlili1982@126.com and neuroyzy@csu.edu.cn	Department of Neurology, Xiangya Hospital, Central South University, Changsha, China	Aiming to explore the causal relationship and ascertain specific gut microbe taxa for epilepsy, we conducted a bi-directional Mendelian randomization (MR) study based on the genome-wide association study (GWAS) data of epilepsy from the International League Against Epilepsy, with the gut microbiota GWAS results from MiBioGen, and summary-level GWAS data of gut microbiota-dependent metabolites trimethylamine N-oxide and its predecessors.	An increasing number of observational studies have revealed an association among the gut microbiota, gut metabolites, and epilepsy. However, this association is easily influenced by confounders such as diet, and the causality of this association remains obscure.	Two-sample summary-level	Epilepsy	Focal epilepsy-documented lesion negative	Brain	MR-Base ID = ieu-b-11	MR-Base / IEUOpenGWAS	NA	Both	2716	29677	2716	29677	NA	case-control	Mixed	Gut microbiome	family.Prevotellaceae	Kurilshikov 2021	Range: 4-89	both	18340	18340	NA	healthy subjects	European (78%), East-Asian (4%), Admixed (1%), "Multiethnic" (7%), Middle East (3%), Hispanic (6%), AfroAmerican (0.6%)	Not mentioned	Not mentioned	R-squared <0.1 with 500kb	MR-Egger and comparison with weighted median and MR-PRESSO with removal of outliers	1e-05	Authors simply mention that the data were harmonized but there is no description of this so not clear whether analyses were conducted correctly	Not mentioned	Not mentioned	NA	NA	NA	31 loci (1431 SNPs) associated with microbial (binary and quantitative traits)	Authors did not present the number of SNPs used in this analysis (only the four that reached their multiple testing threshold)	No	NA	IVW	Weighted median	MR Egger	MR-PRESSO	Cochrans Q	Leave-one-out	Authors also conduct Steiger filtering; Authors refer to the different methods incorrectly so it's not clear exactly what method they undertook - they say "invesre variance weighted median (IVW)" and reference the "weighted median mode"	Authors did calculate the F-statistic but did not present it for this analysis - they only presented the F-statistics for the four results that reached their multiple testing threshold.	R version 4.1.3	TwoSampleMR (though authors say "two-sample MR") version 0.5.6.	No	No	The authors correct for multiple testing within each taxonomical level (phylum, class, order, family, genus)	Not clear	case-control	Beta	0.01973	NA	NA	NA	NA	0.17308	NA	NA	First, as SNPs in the MiBioGen study less than 5 × 10–8 are not sufficient for MR analysis, the significance level of gut microbiota IV selection is set at 1 × 10–5 instead of 5 × 10–8, which is the same as that in a previous publication (Ni et al., 2021). However, the F-statistics are guaranteed to be > 10 to exclude potential weak instrument bias and make the statistical results more robust (Burgess and Thompson, 2011). Second, as the epilepsy ILAE GWAS dataset lacks exposure levels and periods, the effect of gut microbiomes and metabolites on epilepsy exposed to different levels or timings must be further ascertained. Third, although previous observational studies mainly focused on the relationship between the gut microbiota and DRE, MR has not been conducted to explore the causality between gut microbiota, metabolites, and DRE due to the lack of GWAS summary-level data on DRE, which is worth researching in future. Fourth, direct mechanistic research to support our findings is still lacking. To obtain more direct evidence of the relationship between the gut microbiota and epilepsy, more research is required to explore the effects of these bacteria on the immune response, blood-brain barrier permeability, neuronal excitability, and brain development.	Authors don't mention this as a limitation but do say "the gut microbiota is easily influenced by environmental factors, such as diet. However, horizontal pleiotropy is excluded from our MR analysis based on the following two sensitivity analyses: MR-Egger and MR-PRESSO results."	As the gut microbiota GWAS dataset is based on three ancestries, the generalizability of our results applies to different populations.	Not mentioned	No - outcome GWAS not clear (Table provides the MR-Base IDs so is likely to be pubmed ID 30531953)	Yes - they focused on metabolites and did the reverse MR	family.Prevotellaceae	Focal epilepsy-documented lesion negative	0.01973	NA	NA	NA	NA	0.17308	NA	NA
1795779689	No	No	Yes	Genetically proxied gut microbiota, gut metabolites with risk of epilepsy and the subtypes: A bi-directional Mendelian randomization study	2022	Frontiers in Molecular Neuroscience	https://doi.org/10.3389/fnmol.2022.994270	Yuzhen Ouyang	Lili Long and Zhuanyi Yang	longlili1982@126.com and neuroyzy@csu.edu.cn	Department of Neurology, Xiangya Hospital, Central South University, Changsha, China	Aiming to explore the causal relationship and ascertain specific gut microbe taxa for epilepsy, we conducted a bi-directional Mendelian randomization (MR) study based on the genome-wide association study (GWAS) data of epilepsy from the International League Against Epilepsy, with the gut microbiota GWAS results from MiBioGen, and summary-level GWAS data of gut microbiota-dependent metabolites trimethylamine N-oxide and its predecessors.	An increasing number of observational studies have revealed an association among the gut microbiota, gut metabolites, and epilepsy. However, this association is easily influenced by confounders such as diet, and the causality of this association remains obscure.	Two-sample summary-level	Epilepsy	Juvenile absence epilepsy	Brain	MR-Base ID = ieu-b-12	MR-Base / IEUOpenGWAS	NA	Both	415	29677	415	29677	NA	case-control	Mixed	Gut microbiome	family.Prevotellaceae	Kurilshikov 2021	Range: 4-89	both	18340	18340	NA	healthy subjects	European (78%), East-Asian (4%), Admixed (1%), "Multiethnic" (7%), Middle East (3%), Hispanic (6%), AfroAmerican (0.6%)	Not mentioned	Not mentioned	R-squared <0.1 with 500kb	MR-Egger and comparison with weighted median and MR-PRESSO with removal of outliers	1e-05	Authors simply mention that the data were harmonized but there is no description of this so not clear whether analyses were conducted correctly	Not mentioned	Not mentioned	NA	NA	NA	31 loci (1431 SNPs) associated with microbial (binary and quantitative traits)	Authors did not present the number of SNPs used in this analysis (only the four that reached their multiple testing threshold)	No	NA	IVW	Weighted median	MR Egger	MR-PRESSO	Cochrans Q	Leave-one-out	Authors also conduct Steiger filtering; Authors refer to the different methods incorrectly so it's not clear exactly what method they undertook - they say "invesre variance weighted median (IVW)" and reference the "weighted median mode"	Authors did calculate the F-statistic but did not present it for this analysis - they only presented the F-statistics for the four results that reached their multiple testing threshold.	R version 4.1.3	TwoSampleMR (though authors say "two-sample MR") version 0.5.6.	No	No	The authors correct for multiple testing within each taxonomical level (phylum, class, order, family, genus)	Not clear	case-control	Beta	-0.01388	NA	NA	NA	NA	0.03298	NA	NA	First, as SNPs in the MiBioGen study less than 5 × 10–8 are not sufficient for MR analysis, the significance level of gut microbiota IV selection is set at 1 × 10–5 instead of 5 × 10–8, which is the same as that in a previous publication (Ni et al., 2021). However, the F-statistics are guaranteed to be > 10 to exclude potential weak instrument bias and make the statistical results more robust (Burgess and Thompson, 2011). Second, as the epilepsy ILAE GWAS dataset lacks exposure levels and periods, the effect of gut microbiomes and metabolites on epilepsy exposed to different levels or timings must be further ascertained. Third, although previous observational studies mainly focused on the relationship between the gut microbiota and DRE, MR has not been conducted to explore the causality between gut microbiota, metabolites, and DRE due to the lack of GWAS summary-level data on DRE, which is worth researching in future. Fourth, direct mechanistic research to support our findings is still lacking. To obtain more direct evidence of the relationship between the gut microbiota and epilepsy, more research is required to explore the effects of these bacteria on the immune response, blood-brain barrier permeability, neuronal excitability, and brain development.	Authors don't mention this as a limitation but do say "the gut microbiota is easily influenced by environmental factors, such as diet. However, horizontal pleiotropy is excluded from our MR analysis based on the following two sensitivity analyses: MR-Egger and MR-PRESSO results."	As the gut microbiota GWAS dataset is based on three ancestries, the generalizability of our results applies to different populations.	Not mentioned	No - outcome GWAS not clear (Table provides the MR-Base IDs so is likely to be pubmed ID 30531953)	Yes - they focused on metabolites and did the reverse MR	family.Prevotellaceae	Juvenile absence epilepsy	-0.01388	NA	NA	NA	NA	0.03298	NA	NA
1795779689	No	No	Yes	Genetically proxied gut microbiota, gut metabolites with risk of epilepsy and the subtypes: A bi-directional Mendelian randomization study	2022	Frontiers in Molecular Neuroscience	https://doi.org/10.3389/fnmol.2022.994270	Yuzhen Ouyang	Lili Long and Zhuanyi Yang	longlili1982@126.com and neuroyzy@csu.edu.cn	Department of Neurology, Xiangya Hospital, Central South University, Changsha, China	Aiming to explore the causal relationship and ascertain specific gut microbe taxa for epilepsy, we conducted a bi-directional Mendelian randomization (MR) study based on the genome-wide association study (GWAS) data of epilepsy from the International League Against Epilepsy, with the gut microbiota GWAS results from MiBioGen, and summary-level GWAS data of gut microbiota-dependent metabolites trimethylamine N-oxide and its predecessors.	An increasing number of observational studies have revealed an association among the gut microbiota, gut metabolites, and epilepsy. However, this association is easily influenced by confounders such as diet, and the causality of this association remains obscure.	Two-sample summary-level	Epilepsy	Childhood absence epilepsy	Brain	MR-Base ID = ieu-b-13	MR-Base / IEUOpenGWAS	NA	Both	793	29677	793	29677	NA	case-control	Mixed	Gut microbiome	family.Prevotellaceae	Kurilshikov 2021	Range: 4-89	both	18340	18340	NA	healthy subjects	European (78%), East-Asian (4%), Admixed (1%), "Multiethnic" (7%), Middle East (3%), Hispanic (6%), AfroAmerican (0.6%)	Not mentioned	Not mentioned	R-squared <0.1 with 500kb	MR-Egger and comparison with weighted median and MR-PRESSO with removal of outliers	1e-05	Authors simply mention that the data were harmonized but there is no description of this so not clear whether analyses were conducted correctly	Not mentioned	Not mentioned	NA	NA	NA	31 loci (1431 SNPs) associated with microbial (binary and quantitative traits)	Authors did not present the number of SNPs used in this analysis (only the four that reached their multiple testing threshold)	No	NA	IVW	Weighted median	MR Egger	MR-PRESSO	Cochrans Q	Leave-one-out	Authors also conduct Steiger filtering; Authors refer to the different methods incorrectly so it's not clear exactly what method they undertook - they say "invesre variance weighted median (IVW)" and reference the "weighted median mode"	Authors did calculate the F-statistic but did not present it for this analysis - they only presented the F-statistics for the four results that reached their multiple testing threshold.	R version 4.1.3	TwoSampleMR (though authors say "two-sample MR") version 0.5.6.	No	No	The authors correct for multiple testing within each taxonomical level (phylum, class, order, family, genus)	Not clear	case-control	Beta	0.00431	NA	NA	NA	NA	0.6663	NA	NA	First, as SNPs in the MiBioGen study less than 5 × 10–8 are not sufficient for MR analysis, the significance level of gut microbiota IV selection is set at 1 × 10–5 instead of 5 × 10–8, which is the same as that in a previous publication (Ni et al., 2021). However, the F-statistics are guaranteed to be > 10 to exclude potential weak instrument bias and make the statistical results more robust (Burgess and Thompson, 2011). Second, as the epilepsy ILAE GWAS dataset lacks exposure levels and periods, the effect of gut microbiomes and metabolites on epilepsy exposed to different levels or timings must be further ascertained. Third, although previous observational studies mainly focused on the relationship between the gut microbiota and DRE, MR has not been conducted to explore the causality between gut microbiota, metabolites, and DRE due to the lack of GWAS summary-level data on DRE, which is worth researching in future. Fourth, direct mechanistic research to support our findings is still lacking. To obtain more direct evidence of the relationship between the gut microbiota and epilepsy, more research is required to explore the effects of these bacteria on the immune response, blood-brain barrier permeability, neuronal excitability, and brain development.	Authors don't mention this as a limitation but do say "the gut microbiota is easily influenced by environmental factors, such as diet. However, horizontal pleiotropy is excluded from our MR analysis based on the following two sensitivity analyses: MR-Egger and MR-PRESSO results."	As the gut microbiota GWAS dataset is based on three ancestries, the generalizability of our results applies to different populations.	Not mentioned	No - outcome GWAS not clear (Table provides the MR-Base IDs so is likely to be pubmed ID 30531953)	Yes - they focused on metabolites and did the reverse MR	family.Prevotellaceae	Childhood absence epilepsy	0.00431	NA	NA	NA	NA	0.6663	NA	NA
1795779689	No	No	Yes	Genetically proxied gut microbiota, gut metabolites with risk of epilepsy and the subtypes: A bi-directional Mendelian randomization study	2022	Frontiers in Molecular Neuroscience	https://doi.org/10.3389/fnmol.2022.994270	Yuzhen Ouyang	Lili Long and Zhuanyi Yang	longlili1982@126.com and neuroyzy@csu.edu.cn	Department of Neurology, Xiangya Hospital, Central South University, Changsha, China	Aiming to explore the causal relationship and ascertain specific gut microbe taxa for epilepsy, we conducted a bi-directional Mendelian randomization (MR) study based on the genome-wide association study (GWAS) data of epilepsy from the International League Against Epilepsy, with the gut microbiota GWAS results from MiBioGen, and summary-level GWAS data of gut microbiota-dependent metabolites trimethylamine N-oxide and its predecessors.	An increasing number of observational studies have revealed an association among the gut microbiota, gut metabolites, and epilepsy. However, this association is easily influenced by confounders such as diet, and the causality of this association remains obscure.	Two-sample summary-level	Epilepsy	Focal epilepsy-documented hippocampal sclerosis	Brain	MR-Base ID = ieu-b-14	MR-Base / IEUOpenGWAS	NA	Both	803	29677	803	29677	NA	case-control	Mixed	Gut microbiome	family.Prevotellaceae	Kurilshikov 2021	Range: 4-89	both	18340	18340	NA	healthy subjects	European (78%), East-Asian (4%), Admixed (1%), "Multiethnic" (7%), Middle East (3%), Hispanic (6%), AfroAmerican (0.6%)	Not mentioned	Not mentioned	R-squared <0.1 with 500kb	MR-Egger and comparison with weighted median and MR-PRESSO with removal of outliers	1e-05	Authors simply mention that the data were harmonized but there is no description of this so not clear whether analyses were conducted correctly	Not mentioned	Not mentioned	NA	NA	NA	31 loci (1431 SNPs) associated with microbial (binary and quantitative traits)	Authors did not present the number of SNPs used in this analysis (only the four that reached their multiple testing threshold)	No	NA	IVW	Weighted median	MR Egger	MR-PRESSO	Cochrans Q	Leave-one-out	Authors also conduct Steiger filtering; Authors refer to the different methods incorrectly so it's not clear exactly what method they undertook - they say "invesre variance weighted median (IVW)" and reference the "weighted median mode"	Authors did calculate the F-statistic but did not present it for this analysis - they only presented the F-statistics for the four results that reached their multiple testing threshold.	R version 4.1.3	TwoSampleMR (though authors say "two-sample MR") version 0.5.6.	No	No	The authors correct for multiple testing within each taxonomical level (phylum, class, order, family, genus)	Not clear	case-control	Beta	-0.00138	NA	NA	NA	NA	0.8653	NA	NA	First, as SNPs in the MiBioGen study less than 5 × 10–8 are not sufficient for MR analysis, the significance level of gut microbiota IV selection is set at 1 × 10–5 instead of 5 × 10–8, which is the same as that in a previous publication (Ni et al., 2021). However, the F-statistics are guaranteed to be > 10 to exclude potential weak instrument bias and make the statistical results more robust (Burgess and Thompson, 2011). Second, as the epilepsy ILAE GWAS dataset lacks exposure levels and periods, the effect of gut microbiomes and metabolites on epilepsy exposed to different levels or timings must be further ascertained. Third, although previous observational studies mainly focused on the relationship between the gut microbiota and DRE, MR has not been conducted to explore the causality between gut microbiota, metabolites, and DRE due to the lack of GWAS summary-level data on DRE, which is worth researching in future. Fourth, direct mechanistic research to support our findings is still lacking. To obtain more direct evidence of the relationship between the gut microbiota and epilepsy, more research is required to explore the effects of these bacteria on the immune response, blood-brain barrier permeability, neuronal excitability, and brain development.	Authors don't mention this as a limitation but do say "the gut microbiota is easily influenced by environmental factors, such as diet. However, horizontal pleiotropy is excluded from our MR analysis based on the following two sensitivity analyses: MR-Egger and MR-PRESSO results."	As the gut microbiota GWAS dataset is based on three ancestries, the generalizability of our results applies to different populations.	Not mentioned	No - outcome GWAS not clear (Table provides the MR-Base IDs so is likely to be pubmed ID 30531953)	Yes - they focused on metabolites and did the reverse MR	family.Prevotellaceae	Focal epilepsy-documented hippocampal sclerosis	-0.00138	NA	NA	NA	NA	0.8653	NA	NA
1795779689	No	No	Yes	Genetically proxied gut microbiota, gut metabolites with risk of epilepsy and the subtypes: A bi-directional Mendelian randomization study	2022	Frontiers in Molecular Neuroscience	https://doi.org/10.3389/fnmol.2022.994270	Yuzhen Ouyang	Lili Long and Zhuanyi Yang	longlili1982@126.com and neuroyzy@csu.edu.cn	Department of Neurology, Xiangya Hospital, Central South University, Changsha, China	Aiming to explore the causal relationship and ascertain specific gut microbe taxa for epilepsy, we conducted a bi-directional Mendelian randomization (MR) study based on the genome-wide association study (GWAS) data of epilepsy from the International League Against Epilepsy, with the gut microbiota GWAS results from MiBioGen, and summary-level GWAS data of gut microbiota-dependent metabolites trimethylamine N-oxide and its predecessors.	An increasing number of observational studies have revealed an association among the gut microbiota, gut metabolites, and epilepsy. However, this association is easily influenced by confounders such as diet, and the causality of this association remains obscure.	Two-sample summary-level	Epilepsy	Focal epilepsy-documented lesion other than hippocampal sclerosis	Brain	MR-Base ID = ieu-b-15	MR-Base / IEUOpenGWAS	NA	Both	3070	29677	3070	29677	NA	case-control	Mixed	Gut microbiome	family.Prevotellaceae	Kurilshikov 2021	Range: 4-89	both	18340	18340	NA	healthy subjects	European (78%), East-Asian (4%), Admixed (1%), "Multiethnic" (7%), Middle East (3%), Hispanic (6%), AfroAmerican (0.6%)	Not mentioned	Not mentioned	R-squared <0.1 with 500kb	MR-Egger and comparison with weighted median and MR-PRESSO with removal of outliers	1e-05	Authors simply mention that the data were harmonized but there is no description of this so not clear whether analyses were conducted correctly	Not mentioned	Not mentioned	NA	NA	NA	31 loci (1431 SNPs) associated with microbial (binary and quantitative traits)	Authors did not present the number of SNPs used in this analysis (only the four that reached their multiple testing threshold)	No	NA	IVW	Weighted median	MR Egger	MR-PRESSO	Cochrans Q	Leave-one-out	Authors also conduct Steiger filtering; Authors refer to the different methods incorrectly so it's not clear exactly what method they undertook - they say "invesre variance weighted median (IVW)" and reference the "weighted median mode"	Authors did calculate the F-statistic but did not present it for this analysis - they only presented the F-statistics for the four results that reached their multiple testing threshold.	R version 4.1.3	TwoSampleMR (though authors say "two-sample MR") version 0.5.6.	No	No	The authors correct for multiple testing within each taxonomical level (phylum, class, order, family, genus)	Not clear	case-control	Beta	-0.02458	NA	NA	NA	NA	0.18388	NA	NA	First, as SNPs in the MiBioGen study less than 5 × 10–8 are not sufficient for MR analysis, the significance level of gut microbiota IV selection is set at 1 × 10–5 instead of 5 × 10–8, which is the same as that in a previous publication (Ni et al., 2021). However, the F-statistics are guaranteed to be > 10 to exclude potential weak instrument bias and make the statistical results more robust (Burgess and Thompson, 2011). Second, as the epilepsy ILAE GWAS dataset lacks exposure levels and periods, the effect of gut microbiomes and metabolites on epilepsy exposed to different levels or timings must be further ascertained. Third, although previous observational studies mainly focused on the relationship between the gut microbiota and DRE, MR has not been conducted to explore the causality between gut microbiota, metabolites, and DRE due to the lack of GWAS summary-level data on DRE, which is worth researching in future. Fourth, direct mechanistic research to support our findings is still lacking. To obtain more direct evidence of the relationship between the gut microbiota and epilepsy, more research is required to explore the effects of these bacteria on the immune response, blood-brain barrier permeability, neuronal excitability, and brain development.	Authors don't mention this as a limitation but do say "the gut microbiota is easily influenced by environmental factors, such as diet. However, horizontal pleiotropy is excluded from our MR analysis based on the following two sensitivity analyses: MR-Egger and MR-PRESSO results."	As the gut microbiota GWAS dataset is based on three ancestries, the generalizability of our results applies to different populations.	Not mentioned	No - outcome GWAS not clear (Table provides the MR-Base IDs so is likely to be pubmed ID 30531953)	Yes - they focused on metabolites and did the reverse MR	family.Prevotellaceae	Focal epilepsy-documented lesion other than hippocampal sclerosis	-0.02458	NA	NA	NA	NA	0.18388	NA	NA
1795779689	No	No	Yes	Genetically proxied gut microbiota, gut metabolites with risk of epilepsy and the subtypes: A bi-directional Mendelian randomization study	2022	Frontiers in Molecular Neuroscience	https://doi.org/10.3389/fnmol.2022.994270	Yuzhen Ouyang	Lili Long and Zhuanyi Yang	longlili1982@126.com and neuroyzy@csu.edu.cn	Department of Neurology, Xiangya Hospital, Central South University, Changsha, China	Aiming to explore the causal relationship and ascertain specific gut microbe taxa for epilepsy, we conducted a bi-directional Mendelian randomization (MR) study based on the genome-wide association study (GWAS) data of epilepsy from the International League Against Epilepsy, with the gut microbiota GWAS results from MiBioGen, and summary-level GWAS data of gut microbiota-dependent metabolites trimethylamine N-oxide and its predecessors.	An increasing number of observational studies have revealed an association among the gut microbiota, gut metabolites, and epilepsy. However, this association is easily influenced by confounders such as diet, and the causality of this association remains obscure.	Two-sample summary-level	Epilepsy	Generalized epilepsy with tonic-clonic seizures	Brain	MR-Base ID = ieu-b-16	MR-Base / IEUOpenGWAS	NA	Both	228	29677	228	29677	NA	case-control	Mixed	Gut microbiome	family.Prevotellaceae	Kurilshikov 2021	Range: 4-89	both	18340	18340	NA	healthy subjects	European (78%), East-Asian (4%), Admixed (1%), "Multiethnic" (7%), Middle East (3%), Hispanic (6%), AfroAmerican (0.6%)	Not mentioned	Not mentioned	R-squared <0.1 with 500kb	MR-Egger and comparison with weighted median and MR-PRESSO with removal of outliers	1e-05	Authors simply mention that the data were harmonized but there is no description of this so not clear whether analyses were conducted correctly	Not mentioned	Not mentioned	NA	NA	NA	31 loci (1431 SNPs) associated with microbial (binary and quantitative traits)	Authors did not present the number of SNPs used in this analysis (only the four that reached their multiple testing threshold)	No	NA	IVW	Weighted median	MR Egger	MR-PRESSO	Cochrans Q	Leave-one-out	Authors also conduct Steiger filtering; Authors refer to the different methods incorrectly so it's not clear exactly what method they undertook - they say "invesre variance weighted median (IVW)" and reference the "weighted median mode"	Authors did calculate the F-statistic but did not present it for this analysis - they only presented the F-statistics for the four results that reached their multiple testing threshold.	R version 4.1.3	TwoSampleMR (though authors say "two-sample MR") version 0.5.6.	No	No	The authors correct for multiple testing within each taxonomical level (phylum, class, order, family, genus)	Not clear	case-control	Beta	0.00386	NA	NA	NA	NA	0.52832	NA	NA	First, as SNPs in the MiBioGen study less than 5 × 10–8 are not sufficient for MR analysis, the significance level of gut microbiota IV selection is set at 1 × 10–5 instead of 5 × 10–8, which is the same as that in a previous publication (Ni et al., 2021). However, the F-statistics are guaranteed to be > 10 to exclude potential weak instrument bias and make the statistical results more robust (Burgess and Thompson, 2011). Second, as the epilepsy ILAE GWAS dataset lacks exposure levels and periods, the effect of gut microbiomes and metabolites on epilepsy exposed to different levels or timings must be further ascertained. Third, although previous observational studies mainly focused on the relationship between the gut microbiota and DRE, MR has not been conducted to explore the causality between gut microbiota, metabolites, and DRE due to the lack of GWAS summary-level data on DRE, which is worth researching in future. Fourth, direct mechanistic research to support our findings is still lacking. To obtain more direct evidence of the relationship between the gut microbiota and epilepsy, more research is required to explore the effects of these bacteria on the immune response, blood-brain barrier permeability, neuronal excitability, and brain development.	Authors don't mention this as a limitation but do say "the gut microbiota is easily influenced by environmental factors, such as diet. However, horizontal pleiotropy is excluded from our MR analysis based on the following two sensitivity analyses: MR-Egger and MR-PRESSO results."	As the gut microbiota GWAS dataset is based on three ancestries, the generalizability of our results applies to different populations.	Not mentioned	No - outcome GWAS not clear (Table provides the MR-Base IDs so is likely to be pubmed ID 30531953)	Yes - they focused on metabolites and did the reverse MR	family.Prevotellaceae	Generalized epilepsy with tonic-clonic seizures	0.00386	NA	NA	NA	NA	0.52832	NA	NA
1795779689	No	No	Yes	Genetically proxied gut microbiota, gut metabolites with risk of epilepsy and the subtypes: A bi-directional Mendelian randomization study	2022	Frontiers in Molecular Neuroscience	https://doi.org/10.3389/fnmol.2022.994270	Yuzhen Ouyang	Lili Long and Zhuanyi Yang	longlili1982@126.com and neuroyzy@csu.edu.cn	Department of Neurology, Xiangya Hospital, Central South University, Changsha, China	Aiming to explore the causal relationship and ascertain specific gut microbe taxa for epilepsy, we conducted a bi-directional Mendelian randomization (MR) study based on the genome-wide association study (GWAS) data of epilepsy from the International League Against Epilepsy, with the gut microbiota GWAS results from MiBioGen, and summary-level GWAS data of gut microbiota-dependent metabolites trimethylamine N-oxide and its predecessors.	An increasing number of observational studies have revealed an association among the gut microbiota, gut metabolites, and epilepsy. However, this association is easily influenced by confounders such as diet, and the causality of this association remains obscure.	Two-sample summary-level	Epilepsy	Juvenile myoclonic epilepsy	Brain	MR-Base ID = ieu-b-17	MR-Base / IEUOpenGWAS	NA	Both	1181	29677	1181	29677	NA	case-control	Mixed	Gut microbiome	family.Prevotellaceae	Kurilshikov 2021	Range: 4-89	both	18340	18340	NA	healthy subjects	European (78%), East-Asian (4%), Admixed (1%), "Multiethnic" (7%), Middle East (3%), Hispanic (6%), AfroAmerican (0.6%)	Not mentioned	Not mentioned	R-squared <0.1 with 500kb	MR-Egger and comparison with weighted median and MR-PRESSO with removal of outliers	1e-05	Authors simply mention that the data were harmonized but there is no description of this so not clear whether analyses were conducted correctly	Not mentioned	Not mentioned	NA	NA	NA	31 loci (1431 SNPs) associated with microbial (binary and quantitative traits)	Authors did not present the number of SNPs used in this analysis (only the four that reached their multiple testing threshold)	No	NA	IVW	Weighted median	MR Egger	MR-PRESSO	Cochrans Q	Leave-one-out	Authors also conduct Steiger filtering; Authors refer to the different methods incorrectly so it's not clear exactly what method they undertook - they say "invesre variance weighted median (IVW)" and reference the "weighted median mode"	Authors did calculate the F-statistic but did not present it for this analysis - they only presented the F-statistics for the four results that reached their multiple testing threshold.	R version 4.1.3	TwoSampleMR (though authors say "two-sample MR") version 0.5.6.	No	No	The authors correct for multiple testing within each taxonomical level (phylum, class, order, family, genus)	Not clear	case-control	Beta	0.00512	NA	NA	NA	NA	0.69648	NA	NA	First, as SNPs in the MiBioGen study less than 5 × 10–8 are not sufficient for MR analysis, the significance level of gut microbiota IV selection is set at 1 × 10–5 instead of 5 × 10–8, which is the same as that in a previous publication (Ni et al., 2021). However, the F-statistics are guaranteed to be > 10 to exclude potential weak instrument bias and make the statistical results more robust (Burgess and Thompson, 2011). Second, as the epilepsy ILAE GWAS dataset lacks exposure levels and periods, the effect of gut microbiomes and metabolites on epilepsy exposed to different levels or timings must be further ascertained. Third, although previous observational studies mainly focused on the relationship between the gut microbiota and DRE, MR has not been conducted to explore the causality between gut microbiota, metabolites, and DRE due to the lack of GWAS summary-level data on DRE, which is worth researching in future. Fourth, direct mechanistic research to support our findings is still lacking. To obtain more direct evidence of the relationship between the gut microbiota and epilepsy, more research is required to explore the effects of these bacteria on the immune response, blood-brain barrier permeability, neuronal excitability, and brain development.	Authors don't mention this as a limitation but do say "the gut microbiota is easily influenced by environmental factors, such as diet. However, horizontal pleiotropy is excluded from our MR analysis based on the following two sensitivity analyses: MR-Egger and MR-PRESSO results."	As the gut microbiota GWAS dataset is based on three ancestries, the generalizability of our results applies to different populations.	Not mentioned	No - outcome GWAS not clear (Table provides the MR-Base IDs so is likely to be pubmed ID 30531953)	Yes - they focused on metabolites and did the reverse MR	family.Prevotellaceae	Juvenile myoclonic epilepsy	0.00512	NA	NA	NA	NA	0.69648	NA	NA
1795779689	No	No	Yes	Genetically proxied gut microbiota, gut metabolites with risk of epilepsy and the subtypes: A bi-directional Mendelian randomization study	2022	Frontiers in Molecular Neuroscience	https://doi.org/10.3389/fnmol.2022.994270	Yuzhen Ouyang	Lili Long and Zhuanyi Yang	longlili1982@126.com and neuroyzy@csu.edu.cn	Department of Neurology, Xiangya Hospital, Central South University, Changsha, China	Aiming to explore the causal relationship and ascertain specific gut microbe taxa for epilepsy, we conducted a bi-directional Mendelian randomization (MR) study based on the genome-wide association study (GWAS) data of epilepsy from the International League Against Epilepsy, with the gut microbiota GWAS results from MiBioGen, and summary-level GWAS data of gut microbiota-dependent metabolites trimethylamine N-oxide and its predecessors.	An increasing number of observational studies have revealed an association among the gut microbiota, gut metabolites, and epilepsy. However, this association is easily influenced by confounders such as diet, and the causality of this association remains obscure.	Two-sample summary-level	Epilepsy	Epilepsy (all documented cases)	Brain	MR-Base ID = ieu-b-8	MR-Base / IEUOpenGWAS	NA	Both	15212	29677	15212	29677	NA	case-control	Mixed	Gut microbiome	family.Prevotellaceae	Kurilshikov 2021	Range: 4-89	both	18340	18340	NA	healthy subjects	European (78%), East-Asian (4%), Admixed (1%), "Multiethnic" (7%), Middle East (3%), Hispanic (6%), AfroAmerican (0.6%)	Not mentioned	Not mentioned	R-squared <0.1 with 500kb	MR-Egger and comparison with weighted median and MR-PRESSO with removal of outliers	1e-05	Authors simply mention that the data were harmonized but there is no description of this so not clear whether analyses were conducted correctly	Not mentioned	Not mentioned	NA	NA	NA	31 loci (1431 SNPs) associated with microbial (binary and quantitative traits)	Authors did not present the number of SNPs used in this analysis (only the four that reached their multiple testing threshold)	No	NA	IVW	Weighted median	MR Egger	MR-PRESSO	Cochrans Q	Leave-one-out	Authors also conduct Steiger filtering; Authors refer to the different methods incorrectly so it's not clear exactly what method they undertook - they say "invesre variance weighted median (IVW)" and reference the "weighted median mode"	Authors did calculate the F-statistic but did not present it for this analysis - they only presented the F-statistics for the four results that reached their multiple testing threshold.	R version 4.1.3	TwoSampleMR (though authors say "two-sample MR") version 0.5.6.	No	No	The authors correct for multiple testing within each taxonomical level (phylum, class, order, family, genus)	Not clear	case-control	Beta	-0.01573	NA	NA	NA	NA	0.80763	NA	NA	First, as SNPs in the MiBioGen study less than 5 × 10–8 are not sufficient for MR analysis, the significance level of gut microbiota IV selection is set at 1 × 10–5 instead of 5 × 10–8, which is the same as that in a previous publication (Ni et al., 2021). However, the F-statistics are guaranteed to be > 10 to exclude potential weak instrument bias and make the statistical results more robust (Burgess and Thompson, 2011). Second, as the epilepsy ILAE GWAS dataset lacks exposure levels and periods, the effect of gut microbiomes and metabolites on epilepsy exposed to different levels or timings must be further ascertained. Third, although previous observational studies mainly focused on the relationship between the gut microbiota and DRE, MR has not been conducted to explore the causality between gut microbiota, metabolites, and DRE due to the lack of GWAS summary-level data on DRE, which is worth researching in future. Fourth, direct mechanistic research to support our findings is still lacking. To obtain more direct evidence of the relationship between the gut microbiota and epilepsy, more research is required to explore the effects of these bacteria on the immune response, blood-brain barrier permeability, neuronal excitability, and brain development.	Authors don't mention this as a limitation but do say "the gut microbiota is easily influenced by environmental factors, such as diet. However, horizontal pleiotropy is excluded from our MR analysis based on the following two sensitivity analyses: MR-Egger and MR-PRESSO results."	As the gut microbiota GWAS dataset is based on three ancestries, the generalizability of our results applies to different populations.	Not mentioned	No - outcome GWAS not clear (Table provides the MR-Base IDs so is likely to be pubmed ID 30531953)	Yes - they focused on metabolites and did the reverse MR	family.Prevotellaceae	Epilepsy (all documented cases)	-0.01573	NA	NA	NA	NA	0.80763	NA	NA
1795779689	No	No	Yes	Genetically proxied gut microbiota, gut metabolites with risk of epilepsy and the subtypes: A bi-directional Mendelian randomization study	2022	Frontiers in Molecular Neuroscience	https://doi.org/10.3389/fnmol.2022.994270	Yuzhen Ouyang	Lili Long and Zhuanyi Yang	longlili1982@126.com and neuroyzy@csu.edu.cn	Department of Neurology, Xiangya Hospital, Central South University, Changsha, China	Aiming to explore the causal relationship and ascertain specific gut microbe taxa for epilepsy, we conducted a bi-directional Mendelian randomization (MR) study based on the genome-wide association study (GWAS) data of epilepsy from the International League Against Epilepsy, with the gut microbiota GWAS results from MiBioGen, and summary-level GWAS data of gut microbiota-dependent metabolites trimethylamine N-oxide and its predecessors.	An increasing number of observational studies have revealed an association among the gut microbiota, gut metabolites, and epilepsy. However, this association is easily influenced by confounders such as diet, and the causality of this association remains obscure.	Two-sample summary-level	Epilepsy	Generalized epilepsy (all documented cases)	Brain	MR-Base ID = ieu-b-9	MR-Base / IEUOpenGWAS	NA	Both	3769	29677	3769	29677	NA	case-control	Mixed	Gut microbiome	family.Prevotellaceae	Kurilshikov 2021	Range: 4-89	both	18340	18340	NA	healthy subjects	European (78%), East-Asian (4%), Admixed (1%), "Multiethnic" (7%), Middle East (3%), Hispanic (6%), AfroAmerican (0.6%)	Not mentioned	Not mentioned	R-squared <0.1 with 500kb	MR-Egger and comparison with weighted median and MR-PRESSO with removal of outliers	1e-05	Authors simply mention that the data were harmonized but there is no description of this so not clear whether analyses were conducted correctly	Not mentioned	Not mentioned	NA	NA	NA	31 loci (1431 SNPs) associated with microbial (binary and quantitative traits)	Authors did not present the number of SNPs used in this analysis (only the four that reached their multiple testing threshold)	No	NA	IVW	Weighted median	MR Egger	MR-PRESSO	Cochrans Q	Leave-one-out	Authors also conduct Steiger filtering; Authors refer to the different methods incorrectly so it's not clear exactly what method they undertook - they say "invesre variance weighted median (IVW)" and reference the "weighted median mode"	Authors did calculate the F-statistic but did not present it for this analysis - they only presented the F-statistics for the four results that reached their multiple testing threshold.	R version 4.1.3	TwoSampleMR (though authors say "two-sample MR") version 0.5.6.	No	No	The authors correct for multiple testing within each taxonomical level (phylum, class, order, family, genus)	Not clear	case-control	Beta	-0.05121	NA	NA	NA	NA	0.61475	NA	NA	First, as SNPs in the MiBioGen study less than 5 × 10–8 are not sufficient for MR analysis, the significance level of gut microbiota IV selection is set at 1 × 10–5 instead of 5 × 10–8, which is the same as that in a previous publication (Ni et al., 2021). However, the F-statistics are guaranteed to be > 10 to exclude potential weak instrument bias and make the statistical results more robust (Burgess and Thompson, 2011). Second, as the epilepsy ILAE GWAS dataset lacks exposure levels and periods, the effect of gut microbiomes and metabolites on epilepsy exposed to different levels or timings must be further ascertained. Third, although previous observational studies mainly focused on the relationship between the gut microbiota and DRE, MR has not been conducted to explore the causality between gut microbiota, metabolites, and DRE due to the lack of GWAS summary-level data on DRE, which is worth researching in future. Fourth, direct mechanistic research to support our findings is still lacking. To obtain more direct evidence of the relationship between the gut microbiota and epilepsy, more research is required to explore the effects of these bacteria on the immune response, blood-brain barrier permeability, neuronal excitability, and brain development.	Authors don't mention this as a limitation but do say "the gut microbiota is easily influenced by environmental factors, such as diet. However, horizontal pleiotropy is excluded from our MR analysis based on the following two sensitivity analyses: MR-Egger and MR-PRESSO results."	As the gut microbiota GWAS dataset is based on three ancestries, the generalizability of our results applies to different populations.	Not mentioned	No - outcome GWAS not clear (Table provides the MR-Base IDs so is likely to be pubmed ID 30531953)	Yes - they focused on metabolites and did the reverse MR	family.Prevotellaceae	Generalized epilepsy (all documented cases)	-0.05121	NA	NA	NA	NA	0.61475	NA	NA
1795779689	No	No	Yes	Genetically proxied gut microbiota, gut metabolites with risk of epilepsy and the subtypes: A bi-directional Mendelian randomization study	2022	Frontiers in Molecular Neuroscience	https://doi.org/10.3389/fnmol.2022.994270	Yuzhen Ouyang	Lili Long and Zhuanyi Yang	longlili1982@126.com and neuroyzy@csu.edu.cn	Department of Neurology, Xiangya Hospital, Central South University, Changsha, China	Aiming to explore the causal relationship and ascertain specific gut microbe taxa for epilepsy, we conducted a bi-directional Mendelian randomization (MR) study based on the genome-wide association study (GWAS) data of epilepsy from the International League Against Epilepsy, with the gut microbiota GWAS results from MiBioGen, and summary-level GWAS data of gut microbiota-dependent metabolites trimethylamine N-oxide and its predecessors.	An increasing number of observational studies have revealed an association among the gut microbiota, gut metabolites, and epilepsy. However, this association is easily influenced by confounders such as diet, and the causality of this association remains obscure.	Two-sample summary-level	Epilepsy	Focal epilepsy (all documented cases)	Brain	MR-Base ID = ieu-b-10	MR-Base / IEUOpenGWAS	NA	Both	9671	29677	9671	29677	NA	case-control	Mixed	Gut microbiome	family.Rhodospirillaceae	Kurilshikov 2021	Range: 4-89	both	18340	18340	NA	healthy subjects	European (78%), East-Asian (4%), Admixed (1%), "Multiethnic" (7%), Middle East (3%), Hispanic (6%), AfroAmerican (0.6%)	Not mentioned	Not mentioned	R-squared <0.1 with 500kb	MR-Egger and comparison with weighted median and MR-PRESSO with removal of outliers	1e-05	Authors simply mention that the data were harmonized but there is no description of this so not clear whether analyses were conducted correctly	Not mentioned	Not mentioned	NA	NA	NA	31 loci (1431 SNPs) associated with microbial (binary and quantitative traits)	Authors did not present the number of SNPs used in this analysis (only the four that reached their multiple testing threshold)	No	NA	IVW	Weighted median	MR Egger	MR-PRESSO	Cochrans Q	Leave-one-out	Authors also conduct Steiger filtering; Authors refer to the different methods incorrectly so it's not clear exactly what method they undertook - they say "invesre variance weighted median (IVW)" and reference the "weighted median mode"	Authors did calculate the F-statistic but did not present it for this analysis - they only presented the F-statistics for the four results that reached their multiple testing threshold.	R version 4.1.3	TwoSampleMR (though authors say "two-sample MR") version 0.5.6.	No	No	The authors correct for multiple testing within each taxonomical level (phylum, class, order, family, genus)	Not clear	case-control	Beta	-0.0595	NA	NA	NA	NA	0.11215	NA	NA	First, as SNPs in the MiBioGen study less than 5 × 10–8 are not sufficient for MR analysis, the significance level of gut microbiota IV selection is set at 1 × 10–5 instead of 5 × 10–8, which is the same as that in a previous publication (Ni et al., 2021). However, the F-statistics are guaranteed to be > 10 to exclude potential weak instrument bias and make the statistical results more robust (Burgess and Thompson, 2011). Second, as the epilepsy ILAE GWAS dataset lacks exposure levels and periods, the effect of gut microbiomes and metabolites on epilepsy exposed to different levels or timings must be further ascertained. Third, although previous observational studies mainly focused on the relationship between the gut microbiota and DRE, MR has not been conducted to explore the causality between gut microbiota, metabolites, and DRE due to the lack of GWAS summary-level data on DRE, which is worth researching in future. Fourth, direct mechanistic research to support our findings is still lacking. To obtain more direct evidence of the relationship between the gut microbiota and epilepsy, more research is required to explore the effects of these bacteria on the immune response, blood-brain barrier permeability, neuronal excitability, and brain development.	Authors don't mention this as a limitation but do say "the gut microbiota is easily influenced by environmental factors, such as diet. However, horizontal pleiotropy is excluded from our MR analysis based on the following two sensitivity analyses: MR-Egger and MR-PRESSO results."	As the gut microbiota GWAS dataset is based on three ancestries, the generalizability of our results applies to different populations.	Not mentioned	No - outcome GWAS not clear (Table provides the MR-Base IDs so is likely to be pubmed ID 30531953)	Yes - they focused on metabolites and did the reverse MR	family.Rhodospirillaceae	Focal epilepsy (all documented cases)	-0.0595	NA	NA	NA	NA	0.11215	NA	NA
1795779689	No	No	Yes	Genetically proxied gut microbiota, gut metabolites with risk of epilepsy and the subtypes: A bi-directional Mendelian randomization study	2022	Frontiers in Molecular Neuroscience	https://doi.org/10.3389/fnmol.2022.994270	Yuzhen Ouyang	Lili Long and Zhuanyi Yang	longlili1982@126.com and neuroyzy@csu.edu.cn	Department of Neurology, Xiangya Hospital, Central South University, Changsha, China	Aiming to explore the causal relationship and ascertain specific gut microbe taxa for epilepsy, we conducted a bi-directional Mendelian randomization (MR) study based on the genome-wide association study (GWAS) data of epilepsy from the International League Against Epilepsy, with the gut microbiota GWAS results from MiBioGen, and summary-level GWAS data of gut microbiota-dependent metabolites trimethylamine N-oxide and its predecessors.	An increasing number of observational studies have revealed an association among the gut microbiota, gut metabolites, and epilepsy. However, this association is easily influenced by confounders such as diet, and the causality of this association remains obscure.	Two-sample summary-level	Epilepsy	Focal epilepsy-documented lesion negative	Brain	MR-Base ID = ieu-b-11	MR-Base / IEUOpenGWAS	NA	Both	2716	29677	2716	29677	NA	case-control	Mixed	Gut microbiome	family.Rhodospirillaceae	Kurilshikov 2021	Range: 4-89	both	18340	18340	NA	healthy subjects	European (78%), East-Asian (4%), Admixed (1%), "Multiethnic" (7%), Middle East (3%), Hispanic (6%), AfroAmerican (0.6%)	Not mentioned	Not mentioned	R-squared <0.1 with 500kb	MR-Egger and comparison with weighted median and MR-PRESSO with removal of outliers	1e-05	Authors simply mention that the data were harmonized but there is no description of this so not clear whether analyses were conducted correctly	Not mentioned	Not mentioned	NA	NA	NA	31 loci (1431 SNPs) associated with microbial (binary and quantitative traits)	Authors did not present the number of SNPs used in this analysis (only the four that reached their multiple testing threshold)	No	NA	IVW	Weighted median	MR Egger	MR-PRESSO	Cochrans Q	Leave-one-out	Authors also conduct Steiger filtering; Authors refer to the different methods incorrectly so it's not clear exactly what method they undertook - they say "invesre variance weighted median (IVW)" and reference the "weighted median mode"	Authors did calculate the F-statistic but did not present it for this analysis - they only presented the F-statistics for the four results that reached their multiple testing threshold.	R version 4.1.3	TwoSampleMR (though authors say "two-sample MR") version 0.5.6.	No	No	The authors correct for multiple testing within each taxonomical level (phylum, class, order, family, genus)	Not clear	case-control	Beta	-0.00551	NA	NA	NA	NA	0.60826	NA	NA	First, as SNPs in the MiBioGen study less than 5 × 10–8 are not sufficient for MR analysis, the significance level of gut microbiota IV selection is set at 1 × 10–5 instead of 5 × 10–8, which is the same as that in a previous publication (Ni et al., 2021). However, the F-statistics are guaranteed to be > 10 to exclude potential weak instrument bias and make the statistical results more robust (Burgess and Thompson, 2011). Second, as the epilepsy ILAE GWAS dataset lacks exposure levels and periods, the effect of gut microbiomes and metabolites on epilepsy exposed to different levels or timings must be further ascertained. Third, although previous observational studies mainly focused on the relationship between the gut microbiota and DRE, MR has not been conducted to explore the causality between gut microbiota, metabolites, and DRE due to the lack of GWAS summary-level data on DRE, which is worth researching in future. Fourth, direct mechanistic research to support our findings is still lacking. To obtain more direct evidence of the relationship between the gut microbiota and epilepsy, more research is required to explore the effects of these bacteria on the immune response, blood-brain barrier permeability, neuronal excitability, and brain development.	Authors don't mention this as a limitation but do say "the gut microbiota is easily influenced by environmental factors, such as diet. However, horizontal pleiotropy is excluded from our MR analysis based on the following two sensitivity analyses: MR-Egger and MR-PRESSO results."	As the gut microbiota GWAS dataset is based on three ancestries, the generalizability of our results applies to different populations.	Not mentioned	No - outcome GWAS not clear (Table provides the MR-Base IDs so is likely to be pubmed ID 30531953)	Yes - they focused on metabolites and did the reverse MR	family.Rhodospirillaceae	Focal epilepsy-documented lesion negative	-0.00551	NA	NA	NA	NA	0.60826	NA	NA
