## Supplementary File 1 for "A systematic review of the applications of Mendelian randomization assessing the causal relevance of the gut microbiome in human health and disease" (part 131 of 188)

### Sheet: Kaitlin (continued)
				Article and author info								Introduction																																																									Results									Discussion				Other		Duplicate extraction
1795779689	No	No	Yes	Genetically proxied gut microbiota, gut metabolites with risk of epilepsy and the subtypes: A bi-directional Mendelian randomization study	2022	Frontiers in Molecular Neuroscience	https://doi.org/10.3389/fnmol.2022.994270	Yuzhen Ouyang	Lili Long and Zhuanyi Yang	longlili1982@126.com and neuroyzy@csu.edu.cn	Department of Neurology, Xiangya Hospital, Central South University, Changsha, China	Aiming to explore the causal relationship and ascertain specific gut microbe taxa for epilepsy, we conducted a bi-directional Mendelian randomization (MR) study based on the genome-wide association study (GWAS) data of epilepsy from the International League Against Epilepsy, with the gut microbiota GWAS results from MiBioGen, and summary-level GWAS data of gut microbiota-dependent metabolites trimethylamine N-oxide and its predecessors.	An increasing number of observational studies have revealed an association among the gut microbiota, gut metabolites, and epilepsy. However, this association is easily influenced by confounders such as diet, and the causality of this association remains obscure.	Two-sample summary-level	Epilepsy	Juvenile absence epilepsy	Brain	MR-Base ID = ieu-b-12	MR-Base / IEUOpenGWAS	NA	Both	415	29677	415	29677	NA	case-control	Mixed	Gut microbiome	family.Rhodospirillaceae	Kurilshikov 2021	Range: 4-89	both	18340	18340	NA	healthy subjects	European (78%), East-Asian (4%), Admixed (1%), "Multiethnic" (7%), Middle East (3%), Hispanic (6%), AfroAmerican (0.6%)	Not mentioned	Not mentioned	R-squared <0.1 with 500kb	MR-Egger and comparison with weighted median and MR-PRESSO with removal of outliers	1e-05	Authors simply mention that the data were harmonized but there is no description of this so not clear whether analyses were conducted correctly	Not mentioned	Not mentioned	NA	NA	NA	31 loci (1431 SNPs) associated with microbial (binary and quantitative traits)	Authors did not present the number of SNPs used in this analysis (only the four that reached their multiple testing threshold)	No	NA	IVW	Weighted median	MR Egger	MR-PRESSO	Cochrans Q	Leave-one-out	Authors also conduct Steiger filtering; Authors refer to the different methods incorrectly so it's not clear exactly what method they undertook - they say "invesre variance weighted median (IVW)" and reference the "weighted median mode"	Authors did calculate the F-statistic but did not present it for this analysis - they only presented the F-statistics for the four results that reached their multiple testing threshold.	R version 4.1.3	TwoSampleMR (though authors say "two-sample MR") version 0.5.6.	No	No	The authors correct for multiple testing within each taxonomical level (phylum, class, order, family, genus)	Not clear	case-control	Beta	-0.0128	NA	NA	NA	NA	0.00682	NA	NA	First, as SNPs in the MiBioGen study less than 5 × 10–8 are not sufficient for MR analysis, the significance level of gut microbiota IV selection is set at 1 × 10–5 instead of 5 × 10–8, which is the same as that in a previous publication (Ni et al., 2021). However, the F-statistics are guaranteed to be > 10 to exclude potential weak instrument bias and make the statistical results more robust (Burgess and Thompson, 2011). Second, as the epilepsy ILAE GWAS dataset lacks exposure levels and periods, the effect of gut microbiomes and metabolites on epilepsy exposed to different levels or timings must be further ascertained. Third, although previous observational studies mainly focused on the relationship between the gut microbiota and DRE, MR has not been conducted to explore the causality between gut microbiota, metabolites, and DRE due to the lack of GWAS summary-level data on DRE, which is worth researching in future. Fourth, direct mechanistic research to support our findings is still lacking. To obtain more direct evidence of the relationship between the gut microbiota and epilepsy, more research is required to explore the effects of these bacteria on the immune response, blood-brain barrier permeability, neuronal excitability, and brain development.	Authors don't mention this as a limitation but do say "the gut microbiota is easily influenced by environmental factors, such as diet. However, horizontal pleiotropy is excluded from our MR analysis based on the following two sensitivity analyses: MR-Egger and MR-PRESSO results."	As the gut microbiota GWAS dataset is based on three ancestries, the generalizability of our results applies to different populations.	Not mentioned	No - outcome GWAS not clear (Table provides the MR-Base IDs so is likely to be pubmed ID 30531953)	Yes - they focused on metabolites and did the reverse MR	family.Rhodospirillaceae	Juvenile absence epilepsy	-0.0128	NA	NA	NA	NA	0.00682	NA	NA
1795779689	No	No	Yes	Genetically proxied gut microbiota, gut metabolites with risk of epilepsy and the subtypes: A bi-directional Mendelian randomization study	2022	Frontiers in Molecular Neuroscience	https://doi.org/10.3389/fnmol.2022.994270	Yuzhen Ouyang	Lili Long and Zhuanyi Yang	longlili1982@126.com and neuroyzy@csu.edu.cn	Department of Neurology, Xiangya Hospital, Central South University, Changsha, China	Aiming to explore the causal relationship and ascertain specific gut microbe taxa for epilepsy, we conducted a bi-directional Mendelian randomization (MR) study based on the genome-wide association study (GWAS) data of epilepsy from the International League Against Epilepsy, with the gut microbiota GWAS results from MiBioGen, and summary-level GWAS data of gut microbiota-dependent metabolites trimethylamine N-oxide and its predecessors.	An increasing number of observational studies have revealed an association among the gut microbiota, gut metabolites, and epilepsy. However, this association is easily influenced by confounders such as diet, and the causality of this association remains obscure.	Two-sample summary-level	Epilepsy	Childhood absence epilepsy	Brain	MR-Base ID = ieu-b-13	MR-Base / IEUOpenGWAS	NA	Both	793	29677	793	29677	NA	case-control	Mixed	Gut microbiome	family.Rhodospirillaceae	Kurilshikov 2021	Range: 4-89	both	18340	18340	NA	healthy subjects	European (78%), East-Asian (4%), Admixed (1%), "Multiethnic" (7%), Middle East (3%), Hispanic (6%), AfroAmerican (0.6%)	Not mentioned	Not mentioned	R-squared <0.1 with 500kb	MR-Egger and comparison with weighted median and MR-PRESSO with removal of outliers	1e-05	Authors simply mention that the data were harmonized but there is no description of this so not clear whether analyses were conducted correctly	Not mentioned	Not mentioned	NA	NA	NA	31 loci (1431 SNPs) associated with microbial (binary and quantitative traits)	Authors did not present the number of SNPs used in this analysis (only the four that reached their multiple testing threshold)	No	NA	IVW	Weighted median	MR Egger	MR-PRESSO	Cochrans Q	Leave-one-out	Authors also conduct Steiger filtering; Authors refer to the different methods incorrectly so it's not clear exactly what method they undertook - they say "invesre variance weighted median (IVW)" and reference the "weighted median mode"	Authors did calculate the F-statistic but did not present it for this analysis - they only presented the F-statistics for the four results that reached their multiple testing threshold.	R version 4.1.3	TwoSampleMR (though authors say "two-sample MR") version 0.5.6.	No	No	The authors correct for multiple testing within each taxonomical level (phylum, class, order, family, genus)	Not clear	case-control	Beta	-0.00111	NA	NA	NA	NA	0.8605	NA	NA	First, as SNPs in the MiBioGen study less than 5 × 10–8 are not sufficient for MR analysis, the significance level of gut microbiota IV selection is set at 1 × 10–5 instead of 5 × 10–8, which is the same as that in a previous publication (Ni et al., 2021). However, the F-statistics are guaranteed to be > 10 to exclude potential weak instrument bias and make the statistical results more robust (Burgess and Thompson, 2011). Second, as the epilepsy ILAE GWAS dataset lacks exposure levels and periods, the effect of gut microbiomes and metabolites on epilepsy exposed to different levels or timings must be further ascertained. Third, although previous observational studies mainly focused on the relationship between the gut microbiota and DRE, MR has not been conducted to explore the causality between gut microbiota, metabolites, and DRE due to the lack of GWAS summary-level data on DRE, which is worth researching in future. Fourth, direct mechanistic research to support our findings is still lacking. To obtain more direct evidence of the relationship between the gut microbiota and epilepsy, more research is required to explore the effects of these bacteria on the immune response, blood-brain barrier permeability, neuronal excitability, and brain development.	Authors don't mention this as a limitation but do say "the gut microbiota is easily influenced by environmental factors, such as diet. However, horizontal pleiotropy is excluded from our MR analysis based on the following two sensitivity analyses: MR-Egger and MR-PRESSO results."	As the gut microbiota GWAS dataset is based on three ancestries, the generalizability of our results applies to different populations.	Not mentioned	No - outcome GWAS not clear (Table provides the MR-Base IDs so is likely to be pubmed ID 30531953)	Yes - they focused on metabolites and did the reverse MR	family.Rhodospirillaceae	Childhood absence epilepsy	-0.00111	NA	NA	NA	NA	0.8605	NA	NA
1795779689	No	No	Yes	Genetically proxied gut microbiota, gut metabolites with risk of epilepsy and the subtypes: A bi-directional Mendelian randomization study	2022	Frontiers in Molecular Neuroscience	https://doi.org/10.3389/fnmol.2022.994270	Yuzhen Ouyang	Lili Long and Zhuanyi Yang	longlili1982@126.com and neuroyzy@csu.edu.cn	Department of Neurology, Xiangya Hospital, Central South University, Changsha, China	Aiming to explore the causal relationship and ascertain specific gut microbe taxa for epilepsy, we conducted a bi-directional Mendelian randomization (MR) study based on the genome-wide association study (GWAS) data of epilepsy from the International League Against Epilepsy, with the gut microbiota GWAS results from MiBioGen, and summary-level GWAS data of gut microbiota-dependent metabolites trimethylamine N-oxide and its predecessors.	An increasing number of observational studies have revealed an association among the gut microbiota, gut metabolites, and epilepsy. However, this association is easily influenced by confounders such as diet, and the causality of this association remains obscure.	Two-sample summary-level	Epilepsy	Focal epilepsy-documented hippocampal sclerosis	Brain	MR-Base ID = ieu-b-14	MR-Base / IEUOpenGWAS	NA	Both	803	29677	803	29677	NA	case-control	Mixed	Gut microbiome	family.Rhodospirillaceae	Kurilshikov 2021	Range: 4-89	both	18340	18340	NA	healthy subjects	European (78%), East-Asian (4%), Admixed (1%), "Multiethnic" (7%), Middle East (3%), Hispanic (6%), AfroAmerican (0.6%)	Not mentioned	Not mentioned	R-squared <0.1 with 500kb	MR-Egger and comparison with weighted median and MR-PRESSO with removal of outliers	1e-05	Authors simply mention that the data were harmonized but there is no description of this so not clear whether analyses were conducted correctly	Not mentioned	Not mentioned	NA	NA	NA	31 loci (1431 SNPs) associated with microbial (binary and quantitative traits)	Authors did not present the number of SNPs used in this analysis (only the four that reached their multiple testing threshold)	No	NA	IVW	Weighted median	MR Egger	MR-PRESSO	Cochrans Q	Leave-one-out	Authors also conduct Steiger filtering; Authors refer to the different methods incorrectly so it's not clear exactly what method they undertook - they say "invesre variance weighted median (IVW)" and reference the "weighted median mode"	Authors did calculate the F-statistic but did not present it for this analysis - they only presented the F-statistics for the four results that reached their multiple testing threshold.	R version 4.1.3	TwoSampleMR (though authors say "two-sample MR") version 0.5.6.	No	No	The authors correct for multiple testing within each taxonomical level (phylum, class, order, family, genus)	Not clear	case-control	Beta	-0.01312	NA	NA	NA	NA	0.07316	NA	NA	First, as SNPs in the MiBioGen study less than 5 × 10–8 are not sufficient for MR analysis, the significance level of gut microbiota IV selection is set at 1 × 10–5 instead of 5 × 10–8, which is the same as that in a previous publication (Ni et al., 2021). However, the F-statistics are guaranteed to be > 10 to exclude potential weak instrument bias and make the statistical results more robust (Burgess and Thompson, 2011). Second, as the epilepsy ILAE GWAS dataset lacks exposure levels and periods, the effect of gut microbiomes and metabolites on epilepsy exposed to different levels or timings must be further ascertained. Third, although previous observational studies mainly focused on the relationship between the gut microbiota and DRE, MR has not been conducted to explore the causality between gut microbiota, metabolites, and DRE due to the lack of GWAS summary-level data on DRE, which is worth researching in future. Fourth, direct mechanistic research to support our findings is still lacking. To obtain more direct evidence of the relationship between the gut microbiota and epilepsy, more research is required to explore the effects of these bacteria on the immune response, blood-brain barrier permeability, neuronal excitability, and brain development.	Authors don't mention this as a limitation but do say "the gut microbiota is easily influenced by environmental factors, such as diet. However, horizontal pleiotropy is excluded from our MR analysis based on the following two sensitivity analyses: MR-Egger and MR-PRESSO results."	As the gut microbiota GWAS dataset is based on three ancestries, the generalizability of our results applies to different populations.	Not mentioned	No - outcome GWAS not clear (Table provides the MR-Base IDs so is likely to be pubmed ID 30531953)	Yes - they focused on metabolites and did the reverse MR	family.Rhodospirillaceae	Focal epilepsy-documented hippocampal sclerosis	-0.01312	NA	NA	NA	NA	0.07316	NA	NA
1795779689	No	No	Yes	Genetically proxied gut microbiota, gut metabolites with risk of epilepsy and the subtypes: A bi-directional Mendelian randomization study	2022	Frontiers in Molecular Neuroscience	https://doi.org/10.3389/fnmol.2022.994270	Yuzhen Ouyang	Lili Long and Zhuanyi Yang	longlili1982@126.com and neuroyzy@csu.edu.cn	Department of Neurology, Xiangya Hospital, Central South University, Changsha, China	Aiming to explore the causal relationship and ascertain specific gut microbe taxa for epilepsy, we conducted a bi-directional Mendelian randomization (MR) study based on the genome-wide association study (GWAS) data of epilepsy from the International League Against Epilepsy, with the gut microbiota GWAS results from MiBioGen, and summary-level GWAS data of gut microbiota-dependent metabolites trimethylamine N-oxide and its predecessors.	An increasing number of observational studies have revealed an association among the gut microbiota, gut metabolites, and epilepsy. However, this association is easily influenced by confounders such as diet, and the causality of this association remains obscure.	Two-sample summary-level	Epilepsy	Focal epilepsy-documented lesion other than hippocampal sclerosis	Brain	MR-Base ID = ieu-b-15	MR-Base / IEUOpenGWAS	NA	Both	3070	29677	3070	29677	NA	case-control	Mixed	Gut microbiome	family.Rhodospirillaceae	Kurilshikov 2021	Range: 4-89	both	18340	18340	NA	healthy subjects	European (78%), East-Asian (4%), Admixed (1%), "Multiethnic" (7%), Middle East (3%), Hispanic (6%), AfroAmerican (0.6%)	Not mentioned	Not mentioned	R-squared <0.1 with 500kb	MR-Egger and comparison with weighted median and MR-PRESSO with removal of outliers	1e-05	Authors simply mention that the data were harmonized but there is no description of this so not clear whether analyses were conducted correctly	Not mentioned	Not mentioned	NA	NA	NA	31 loci (1431 SNPs) associated with microbial (binary and quantitative traits)	Authors did not present the number of SNPs used in this analysis (only the four that reached their multiple testing threshold)	No	NA	IVW	Weighted median	MR Egger	MR-PRESSO	Cochrans Q	Leave-one-out	Authors also conduct Steiger filtering; Authors refer to the different methods incorrectly so it's not clear exactly what method they undertook - they say "invesre variance weighted median (IVW)" and reference the "weighted median mode"	Authors did calculate the F-statistic but did not present it for this analysis - they only presented the F-statistics for the four results that reached their multiple testing threshold.	R version 4.1.3	TwoSampleMR (though authors say "two-sample MR") version 0.5.6.	No	No	The authors correct for multiple testing within each taxonomical level (phylum, class, order, family, genus)	Not clear	case-control	Beta	-0.00181	NA	NA	NA	NA	0.86844	NA	NA	First, as SNPs in the MiBioGen study less than 5 × 10–8 are not sufficient for MR analysis, the significance level of gut microbiota IV selection is set at 1 × 10–5 instead of 5 × 10–8, which is the same as that in a previous publication (Ni et al., 2021). However, the F-statistics are guaranteed to be > 10 to exclude potential weak instrument bias and make the statistical results more robust (Burgess and Thompson, 2011). Second, as the epilepsy ILAE GWAS dataset lacks exposure levels and periods, the effect of gut microbiomes and metabolites on epilepsy exposed to different levels or timings must be further ascertained. Third, although previous observational studies mainly focused on the relationship between the gut microbiota and DRE, MR has not been conducted to explore the causality between gut microbiota, metabolites, and DRE due to the lack of GWAS summary-level data on DRE, which is worth researching in future. Fourth, direct mechanistic research to support our findings is still lacking. To obtain more direct evidence of the relationship between the gut microbiota and epilepsy, more research is required to explore the effects of these bacteria on the immune response, blood-brain barrier permeability, neuronal excitability, and brain development.	Authors don't mention this as a limitation but do say "the gut microbiota is easily influenced by environmental factors, such as diet. However, horizontal pleiotropy is excluded from our MR analysis based on the following two sensitivity analyses: MR-Egger and MR-PRESSO results."	As the gut microbiota GWAS dataset is based on three ancestries, the generalizability of our results applies to different populations.	Not mentioned	No - outcome GWAS not clear (Table provides the MR-Base IDs so is likely to be pubmed ID 30531953)	Yes - they focused on metabolites and did the reverse MR	family.Rhodospirillaceae	Focal epilepsy-documented lesion other than hippocampal sclerosis	-0.00181	NA	NA	NA	NA	0.86844	NA	NA
1795779689	No	No	Yes	Genetically proxied gut microbiota, gut metabolites with risk of epilepsy and the subtypes: A bi-directional Mendelian randomization study	2022	Frontiers in Molecular Neuroscience	https://doi.org/10.3389/fnmol.2022.994270	Yuzhen Ouyang	Lili Long and Zhuanyi Yang	longlili1982@126.com and neuroyzy@csu.edu.cn	Department of Neurology, Xiangya Hospital, Central South University, Changsha, China	Aiming to explore the causal relationship and ascertain specific gut microbe taxa for epilepsy, we conducted a bi-directional Mendelian randomization (MR) study based on the genome-wide association study (GWAS) data of epilepsy from the International League Against Epilepsy, with the gut microbiota GWAS results from MiBioGen, and summary-level GWAS data of gut microbiota-dependent metabolites trimethylamine N-oxide and its predecessors.	An increasing number of observational studies have revealed an association among the gut microbiota, gut metabolites, and epilepsy. However, this association is easily influenced by confounders such as diet, and the causality of this association remains obscure.	Two-sample summary-level	Epilepsy	Generalized epilepsy with tonic-clonic seizures	Brain	MR-Base ID = ieu-b-16	MR-Base / IEUOpenGWAS	NA	Both	228	29677	228	29677	NA	case-control	Mixed	Gut microbiome	family.Rhodospirillaceae	Kurilshikov 2021	Range: 4-89	both	18340	18340	NA	healthy subjects	European (78%), East-Asian (4%), Admixed (1%), "Multiethnic" (7%), Middle East (3%), Hispanic (6%), AfroAmerican (0.6%)	Not mentioned	Not mentioned	R-squared <0.1 with 500kb	MR-Egger and comparison with weighted median and MR-PRESSO with removal of outliers	1e-05	Authors simply mention that the data were harmonized but there is no description of this so not clear whether analyses were conducted correctly	Not mentioned	Not mentioned	NA	NA	NA	31 loci (1431 SNPs) associated with microbial (binary and quantitative traits)	Authors did not present the number of SNPs used in this analysis (only the four that reached their multiple testing threshold)	No	NA	IVW	Weighted median	MR Egger	MR-PRESSO	Cochrans Q	Leave-one-out	Authors also conduct Steiger filtering; Authors refer to the different methods incorrectly so it's not clear exactly what method they undertook - they say "invesre variance weighted median (IVW)" and reference the "weighted median mode"	Authors did calculate the F-statistic but did not present it for this analysis - they only presented the F-statistics for the four results that reached their multiple testing threshold.	R version 4.1.3	TwoSampleMR (though authors say "two-sample MR") version 0.5.6.	No	No	The authors correct for multiple testing within each taxonomical level (phylum, class, order, family, genus)	Not clear	case-control	Beta	-0.00333	NA	NA	NA	NA	0.40161	NA	NA	First, as SNPs in the MiBioGen study less than 5 × 10–8 are not sufficient for MR analysis, the significance level of gut microbiota IV selection is set at 1 × 10–5 instead of 5 × 10–8, which is the same as that in a previous publication (Ni et al., 2021). However, the F-statistics are guaranteed to be > 10 to exclude potential weak instrument bias and make the statistical results more robust (Burgess and Thompson, 2011). Second, as the epilepsy ILAE GWAS dataset lacks exposure levels and periods, the effect of gut microbiomes and metabolites on epilepsy exposed to different levels or timings must be further ascertained. Third, although previous observational studies mainly focused on the relationship between the gut microbiota and DRE, MR has not been conducted to explore the causality between gut microbiota, metabolites, and DRE due to the lack of GWAS summary-level data on DRE, which is worth researching in future. Fourth, direct mechanistic research to support our findings is still lacking. To obtain more direct evidence of the relationship between the gut microbiota and epilepsy, more research is required to explore the effects of these bacteria on the immune response, blood-brain barrier permeability, neuronal excitability, and brain development.	Authors don't mention this as a limitation but do say "the gut microbiota is easily influenced by environmental factors, such as diet. However, horizontal pleiotropy is excluded from our MR analysis based on the following two sensitivity analyses: MR-Egger and MR-PRESSO results."	As the gut microbiota GWAS dataset is based on three ancestries, the generalizability of our results applies to different populations.	Not mentioned	No - outcome GWAS not clear (Table provides the MR-Base IDs so is likely to be pubmed ID 30531953)	Yes - they focused on metabolites and did the reverse MR	family.Rhodospirillaceae	Generalized epilepsy with tonic-clonic seizures	-0.00333	NA	NA	NA	NA	0.40161	NA	NA
1795779689	No	No	Yes	Genetically proxied gut microbiota, gut metabolites with risk of epilepsy and the subtypes: A bi-directional Mendelian randomization study	2022	Frontiers in Molecular Neuroscience	https://doi.org/10.3389/fnmol.2022.994270	Yuzhen Ouyang	Lili Long and Zhuanyi Yang	longlili1982@126.com and neuroyzy@csu.edu.cn	Department of Neurology, Xiangya Hospital, Central South University, Changsha, China	Aiming to explore the causal relationship and ascertain specific gut microbe taxa for epilepsy, we conducted a bi-directional Mendelian randomization (MR) study based on the genome-wide association study (GWAS) data of epilepsy from the International League Against Epilepsy, with the gut microbiota GWAS results from MiBioGen, and summary-level GWAS data of gut microbiota-dependent metabolites trimethylamine N-oxide and its predecessors.	An increasing number of observational studies have revealed an association among the gut microbiota, gut metabolites, and epilepsy. However, this association is easily influenced by confounders such as diet, and the causality of this association remains obscure.	Two-sample summary-level	Epilepsy	Juvenile myoclonic epilepsy	Brain	MR-Base ID = ieu-b-17	MR-Base / IEUOpenGWAS	NA	Both	1181	29677	1181	29677	NA	case-control	Mixed	Gut microbiome	family.Rhodospirillaceae	Kurilshikov 2021	Range: 4-89	both	18340	18340	NA	healthy subjects	European (78%), East-Asian (4%), Admixed (1%), "Multiethnic" (7%), Middle East (3%), Hispanic (6%), AfroAmerican (0.6%)	Not mentioned	Not mentioned	R-squared <0.1 with 500kb	MR-Egger and comparison with weighted median and MR-PRESSO with removal of outliers	1e-05	Authors simply mention that the data were harmonized but there is no description of this so not clear whether analyses were conducted correctly	Not mentioned	Not mentioned	NA	NA	NA	31 loci (1431 SNPs) associated with microbial (binary and quantitative traits)	Authors did not present the number of SNPs used in this analysis (only the four that reached their multiple testing threshold)	No	NA	IVW	Weighted median	MR Egger	MR-PRESSO	Cochrans Q	Leave-one-out	Authors also conduct Steiger filtering; Authors refer to the different methods incorrectly so it's not clear exactly what method they undertook - they say "invesre variance weighted median (IVW)" and reference the "weighted median mode"	Authors did calculate the F-statistic but did not present it for this analysis - they only presented the F-statistics for the four results that reached their multiple testing threshold.	R version 4.1.3	TwoSampleMR (though authors say "two-sample MR") version 0.5.6.	No	No	The authors correct for multiple testing within each taxonomical level (phylum, class, order, family, genus)	Not clear	case-control	Beta	-0.00554	NA	NA	NA	NA	0.46195	NA	NA	First, as SNPs in the MiBioGen study less than 5 × 10–8 are not sufficient for MR analysis, the significance level of gut microbiota IV selection is set at 1 × 10–5 instead of 5 × 10–8, which is the same as that in a previous publication (Ni et al., 2021). However, the F-statistics are guaranteed to be > 10 to exclude potential weak instrument bias and make the statistical results more robust (Burgess and Thompson, 2011). Second, as the epilepsy ILAE GWAS dataset lacks exposure levels and periods, the effect of gut microbiomes and metabolites on epilepsy exposed to different levels or timings must be further ascertained. Third, although previous observational studies mainly focused on the relationship between the gut microbiota and DRE, MR has not been conducted to explore the causality between gut microbiota, metabolites, and DRE due to the lack of GWAS summary-level data on DRE, which is worth researching in future. Fourth, direct mechanistic research to support our findings is still lacking. To obtain more direct evidence of the relationship between the gut microbiota and epilepsy, more research is required to explore the effects of these bacteria on the immune response, blood-brain barrier permeability, neuronal excitability, and brain development.	Authors don't mention this as a limitation but do say "the gut microbiota is easily influenced by environmental factors, such as diet. However, horizontal pleiotropy is excluded from our MR analysis based on the following two sensitivity analyses: MR-Egger and MR-PRESSO results."	As the gut microbiota GWAS dataset is based on three ancestries, the generalizability of our results applies to different populations.	Not mentioned	No - outcome GWAS not clear (Table provides the MR-Base IDs so is likely to be pubmed ID 30531953)	Yes - they focused on metabolites and did the reverse MR	family.Rhodospirillaceae	Juvenile myoclonic epilepsy	-0.00554	NA	NA	NA	NA	0.46195	NA	NA
1795779689	No	No	Yes	Genetically proxied gut microbiota, gut metabolites with risk of epilepsy and the subtypes: A bi-directional Mendelian randomization study	2022	Frontiers in Molecular Neuroscience	https://doi.org/10.3389/fnmol.2022.994270	Yuzhen Ouyang	Lili Long and Zhuanyi Yang	longlili1982@126.com and neuroyzy@csu.edu.cn	Department of Neurology, Xiangya Hospital, Central South University, Changsha, China	Aiming to explore the causal relationship and ascertain specific gut microbe taxa for epilepsy, we conducted a bi-directional Mendelian randomization (MR) study based on the genome-wide association study (GWAS) data of epilepsy from the International League Against Epilepsy, with the gut microbiota GWAS results from MiBioGen, and summary-level GWAS data of gut microbiota-dependent metabolites trimethylamine N-oxide and its predecessors.	An increasing number of observational studies have revealed an association among the gut microbiota, gut metabolites, and epilepsy. However, this association is easily influenced by confounders such as diet, and the causality of this association remains obscure.	Two-sample summary-level	Epilepsy	Epilepsy (all documented cases)	Brain	MR-Base ID = ieu-b-8	MR-Base / IEUOpenGWAS	NA	Both	15212	29677	15212	29677	NA	case-control	Mixed	Gut microbiome	family.Rhodospirillaceae	Kurilshikov 2021	Range: 4-89	both	18340	18340	NA	healthy subjects	European (78%), East-Asian (4%), Admixed (1%), "Multiethnic" (7%), Middle East (3%), Hispanic (6%), AfroAmerican (0.6%)	Not mentioned	Not mentioned	R-squared <0.1 with 500kb	MR-Egger and comparison with weighted median and MR-PRESSO with removal of outliers	1e-05	Authors simply mention that the data were harmonized but there is no description of this so not clear whether analyses were conducted correctly	Not mentioned	Not mentioned	NA	NA	NA	31 loci (1431 SNPs) associated with microbial (binary and quantitative traits)	Authors did not present the number of SNPs used in this analysis (only the four that reached their multiple testing threshold)	No	NA	IVW	Weighted median	MR Egger	MR-PRESSO	Cochrans Q	Leave-one-out	Authors also conduct Steiger filtering; Authors refer to the different methods incorrectly so it's not clear exactly what method they undertook - they say "invesre variance weighted median (IVW)" and reference the "weighted median mode"	Authors did calculate the F-statistic but did not present it for this analysis - they only presented the F-statistics for the four results that reached their multiple testing threshold.	R version 4.1.3	TwoSampleMR (though authors say "two-sample MR") version 0.5.6.	No	No	The authors correct for multiple testing within each taxonomical level (phylum, class, order, family, genus)	Not clear	case-control	Beta	-0.0581	NA	NA	NA	NA	0.05554	NA	NA	First, as SNPs in the MiBioGen study less than 5 × 10–8 are not sufficient for MR analysis, the significance level of gut microbiota IV selection is set at 1 × 10–5 instead of 5 × 10–8, which is the same as that in a previous publication (Ni et al., 2021). However, the F-statistics are guaranteed to be > 10 to exclude potential weak instrument bias and make the statistical results more robust (Burgess and Thompson, 2011). Second, as the epilepsy ILAE GWAS dataset lacks exposure levels and periods, the effect of gut microbiomes and metabolites on epilepsy exposed to different levels or timings must be further ascertained. Third, although previous observational studies mainly focused on the relationship between the gut microbiota and DRE, MR has not been conducted to explore the causality between gut microbiota, metabolites, and DRE due to the lack of GWAS summary-level data on DRE, which is worth researching in future. Fourth, direct mechanistic research to support our findings is still lacking. To obtain more direct evidence of the relationship between the gut microbiota and epilepsy, more research is required to explore the effects of these bacteria on the immune response, blood-brain barrier permeability, neuronal excitability, and brain development.	Authors don't mention this as a limitation but do say "the gut microbiota is easily influenced by environmental factors, such as diet. However, horizontal pleiotropy is excluded from our MR analysis based on the following two sensitivity analyses: MR-Egger and MR-PRESSO results."	As the gut microbiota GWAS dataset is based on three ancestries, the generalizability of our results applies to different populations.	Not mentioned	No - outcome GWAS not clear (Table provides the MR-Base IDs so is likely to be pubmed ID 30531953)	Yes - they focused on metabolites and did the reverse MR	family.Rhodospirillaceae	Epilepsy (all documented cases)	-0.0581	NA	NA	NA	NA	0.05554	NA	NA
1795779689	No	No	Yes	Genetically proxied gut microbiota, gut metabolites with risk of epilepsy and the subtypes: A bi-directional Mendelian randomization study	2022	Frontiers in Molecular Neuroscience	https://doi.org/10.3389/fnmol.2022.994270	Yuzhen Ouyang	Lili Long and Zhuanyi Yang	longlili1982@126.com and neuroyzy@csu.edu.cn	Department of Neurology, Xiangya Hospital, Central South University, Changsha, China	Aiming to explore the causal relationship and ascertain specific gut microbe taxa for epilepsy, we conducted a bi-directional Mendelian randomization (MR) study based on the genome-wide association study (GWAS) data of epilepsy from the International League Against Epilepsy, with the gut microbiota GWAS results from MiBioGen, and summary-level GWAS data of gut microbiota-dependent metabolites trimethylamine N-oxide and its predecessors.	An increasing number of observational studies have revealed an association among the gut microbiota, gut metabolites, and epilepsy. However, this association is easily influenced by confounders such as diet, and the causality of this association remains obscure.	Two-sample summary-level	Epilepsy	Generalized epilepsy (all documented cases)	Brain	MR-Base ID = ieu-b-9	MR-Base / IEUOpenGWAS	NA	Both	3769	29677	3769	29677	NA	case-control	Mixed	Gut microbiome	family.Rhodospirillaceae	Kurilshikov 2021	Range: 4-89	both	18340	18340	NA	healthy subjects	European (78%), East-Asian (4%), Admixed (1%), "Multiethnic" (7%), Middle East (3%), Hispanic (6%), AfroAmerican (0.6%)	Not mentioned	Not mentioned	R-squared <0.1 with 500kb	MR-Egger and comparison with weighted median and MR-PRESSO with removal of outliers	1e-05	Authors simply mention that the data were harmonized but there is no description of this so not clear whether analyses were conducted correctly	Not mentioned	Not mentioned	NA	NA	NA	31 loci (1431 SNPs) associated with microbial (binary and quantitative traits)	Authors did not present the number of SNPs used in this analysis (only the four that reached their multiple testing threshold)	No	NA	IVW	Weighted median	MR Egger	MR-PRESSO	Cochrans Q	Leave-one-out	Authors also conduct Steiger filtering; Authors refer to the different methods incorrectly so it's not clear exactly what method they undertook - they say "invesre variance weighted median (IVW)" and reference the "weighted median mode"	Authors did calculate the F-statistic but did not present it for this analysis - they only presented the F-statistics for the four results that reached their multiple testing threshold.	R version 4.1.3	TwoSampleMR (though authors say "two-sample MR") version 0.5.6.	No	No	The authors correct for multiple testing within each taxonomical level (phylum, class, order, family, genus)	Not clear	case-control	Beta	-0.03516	NA	NA	NA	NA	0.49074	NA	NA	First, as SNPs in the MiBioGen study less than 5 × 10–8 are not sufficient for MR analysis, the significance level of gut microbiota IV selection is set at 1 × 10–5 instead of 5 × 10–8, which is the same as that in a previous publication (Ni et al., 2021). However, the F-statistics are guaranteed to be > 10 to exclude potential weak instrument bias and make the statistical results more robust (Burgess and Thompson, 2011). Second, as the epilepsy ILAE GWAS dataset lacks exposure levels and periods, the effect of gut microbiomes and metabolites on epilepsy exposed to different levels or timings must be further ascertained. Third, although previous observational studies mainly focused on the relationship between the gut microbiota and DRE, MR has not been conducted to explore the causality between gut microbiota, metabolites, and DRE due to the lack of GWAS summary-level data on DRE, which is worth researching in future. Fourth, direct mechanistic research to support our findings is still lacking. To obtain more direct evidence of the relationship between the gut microbiota and epilepsy, more research is required to explore the effects of these bacteria on the immune response, blood-brain barrier permeability, neuronal excitability, and brain development.	Authors don't mention this as a limitation but do say "the gut microbiota is easily influenced by environmental factors, such as diet. However, horizontal pleiotropy is excluded from our MR analysis based on the following two sensitivity analyses: MR-Egger and MR-PRESSO results."	As the gut microbiota GWAS dataset is based on three ancestries, the generalizability of our results applies to different populations.	Not mentioned	No - outcome GWAS not clear (Table provides the MR-Base IDs so is likely to be pubmed ID 30531953)	Yes - they focused on metabolites and did the reverse MR	family.Rhodospirillaceae	Generalized epilepsy (all documented cases)	-0.03516	NA	NA	NA	NA	0.49074	NA	NA
1795779689	No	No	Yes	Genetically proxied gut microbiota, gut metabolites with risk of epilepsy and the subtypes: A bi-directional Mendelian randomization study	2022	Frontiers in Molecular Neuroscience	https://doi.org/10.3389/fnmol.2022.994270	Yuzhen Ouyang	Lili Long and Zhuanyi Yang	longlili1982@126.com and neuroyzy@csu.edu.cn	Department of Neurology, Xiangya Hospital, Central South University, Changsha, China	Aiming to explore the causal relationship and ascertain specific gut microbe taxa for epilepsy, we conducted a bi-directional Mendelian randomization (MR) study based on the genome-wide association study (GWAS) data of epilepsy from the International League Against Epilepsy, with the gut microbiota GWAS results from MiBioGen, and summary-level GWAS data of gut microbiota-dependent metabolites trimethylamine N-oxide and its predecessors.	An increasing number of observational studies have revealed an association among the gut microbiota, gut metabolites, and epilepsy. However, this association is easily influenced by confounders such as diet, and the causality of this association remains obscure.	Two-sample summary-level	Epilepsy	Focal epilepsy (all documented cases)	Brain	MR-Base ID = ieu-b-10	MR-Base / IEUOpenGWAS	NA	Both	9671	29677	9671	29677	NA	case-control	Mixed	Gut microbiome	family.Rikenellaceae	Kurilshikov 2021	Range: 4-89	both	18340	18340	NA	healthy subjects	European (78%), East-Asian (4%), Admixed (1%), "Multiethnic" (7%), Middle East (3%), Hispanic (6%), AfroAmerican (0.6%)	Not mentioned	Not mentioned	R-squared <0.1 with 500kb	MR-Egger and comparison with weighted median and MR-PRESSO with removal of outliers	1e-05	Authors simply mention that the data were harmonized but there is no description of this so not clear whether analyses were conducted correctly	Not mentioned	Not mentioned	NA	NA	NA	31 loci (1431 SNPs) associated with microbial (binary and quantitative traits)	Authors did not present the number of SNPs used in this analysis (only the four that reached their multiple testing threshold)	No	NA	IVW	Weighted median	MR Egger	MR-PRESSO	Cochrans Q	Leave-one-out	Authors also conduct Steiger filtering; Authors refer to the different methods incorrectly so it's not clear exactly what method they undertook - they say "invesre variance weighted median (IVW)" and reference the "weighted median mode"	Authors did calculate the F-statistic but did not present it for this analysis - they only presented the F-statistics for the four results that reached their multiple testing threshold.	R version 4.1.3	TwoSampleMR (though authors say "two-sample MR") version 0.5.6.	No	No	The authors correct for multiple testing within each taxonomical level (phylum, class, order, family, genus)	Not clear	case-control	Beta	0.01791	NA	NA	NA	NA	0.74238	NA	NA	First, as SNPs in the MiBioGen study less than 5 × 10–8 are not sufficient for MR analysis, the significance level of gut microbiota IV selection is set at 1 × 10–5 instead of 5 × 10–8, which is the same as that in a previous publication (Ni et al., 2021). However, the F-statistics are guaranteed to be > 10 to exclude potential weak instrument bias and make the statistical results more robust (Burgess and Thompson, 2011). Second, as the epilepsy ILAE GWAS dataset lacks exposure levels and periods, the effect of gut microbiomes and metabolites on epilepsy exposed to different levels or timings must be further ascertained. Third, although previous observational studies mainly focused on the relationship between the gut microbiota and DRE, MR has not been conducted to explore the causality between gut microbiota, metabolites, and DRE due to the lack of GWAS summary-level data on DRE, which is worth researching in future. Fourth, direct mechanistic research to support our findings is still lacking. To obtain more direct evidence of the relationship between the gut microbiota and epilepsy, more research is required to explore the effects of these bacteria on the immune response, blood-brain barrier permeability, neuronal excitability, and brain development.	Authors don't mention this as a limitation but do say "the gut microbiota is easily influenced by environmental factors, such as diet. However, horizontal pleiotropy is excluded from our MR analysis based on the following two sensitivity analyses: MR-Egger and MR-PRESSO results."	As the gut microbiota GWAS dataset is based on three ancestries, the generalizability of our results applies to different populations.	Not mentioned	No - outcome GWAS not clear (Table provides the MR-Base IDs so is likely to be pubmed ID 30531953)	Yes - they focused on metabolites and did the reverse MR	family.Rikenellaceae	Focal epilepsy (all documented cases)	0.01791	NA	NA	NA	NA	0.74238	NA	NA
1795779689	No	No	Yes	Genetically proxied gut microbiota, gut metabolites with risk of epilepsy and the subtypes: A bi-directional Mendelian randomization study	2022	Frontiers in Molecular Neuroscience	https://doi.org/10.3389/fnmol.2022.994270	Yuzhen Ouyang	Lili Long and Zhuanyi Yang	longlili1982@126.com and neuroyzy@csu.edu.cn	Department of Neurology, Xiangya Hospital, Central South University, Changsha, China	Aiming to explore the causal relationship and ascertain specific gut microbe taxa for epilepsy, we conducted a bi-directional Mendelian randomization (MR) study based on the genome-wide association study (GWAS) data of epilepsy from the International League Against Epilepsy, with the gut microbiota GWAS results from MiBioGen, and summary-level GWAS data of gut microbiota-dependent metabolites trimethylamine N-oxide and its predecessors.	An increasing number of observational studies have revealed an association among the gut microbiota, gut metabolites, and epilepsy. However, this association is easily influenced by confounders such as diet, and the causality of this association remains obscure.	Two-sample summary-level	Epilepsy	Focal epilepsy-documented lesion negative	Brain	MR-Base ID = ieu-b-11	MR-Base / IEUOpenGWAS	NA	Both	2716	29677	2716	29677	NA	case-control	Mixed	Gut microbiome	family.Rikenellaceae	Kurilshikov 2021	Range: 4-89	both	18340	18340	NA	healthy subjects	European (78%), East-Asian (4%), Admixed (1%), "Multiethnic" (7%), Middle East (3%), Hispanic (6%), AfroAmerican (0.6%)	Not mentioned	Not mentioned	R-squared <0.1 with 500kb	MR-Egger and comparison with weighted median and MR-PRESSO with removal of outliers	1e-05	Authors simply mention that the data were harmonized but there is no description of this so not clear whether analyses were conducted correctly	Not mentioned	Not mentioned	NA	NA	NA	31 loci (1431 SNPs) associated with microbial (binary and quantitative traits)	Authors did not present the number of SNPs used in this analysis (only the four that reached their multiple testing threshold)	No	NA	IVW	Weighted median	MR Egger	MR-PRESSO	Cochrans Q	Leave-one-out	Authors also conduct Steiger filtering; Authors refer to the different methods incorrectly so it's not clear exactly what method they undertook - they say "invesre variance weighted median (IVW)" and reference the "weighted median mode"	Authors did calculate the F-statistic but did not present it for this analysis - they only presented the F-statistics for the four results that reached their multiple testing threshold.	R version 4.1.3	TwoSampleMR (though authors say "two-sample MR") version 0.5.6.	No	No	The authors correct for multiple testing within each taxonomical level (phylum, class, order, family, genus)	Not clear	case-control	Beta	-0.00571	NA	NA	NA	NA	0.77022	NA	NA	First, as SNPs in the MiBioGen study less than 5 × 10–8 are not sufficient for MR analysis, the significance level of gut microbiota IV selection is set at 1 × 10–5 instead of 5 × 10–8, which is the same as that in a previous publication (Ni et al., 2021). However, the F-statistics are guaranteed to be > 10 to exclude potential weak instrument bias and make the statistical results more robust (Burgess and Thompson, 2011). Second, as the epilepsy ILAE GWAS dataset lacks exposure levels and periods, the effect of gut microbiomes and metabolites on epilepsy exposed to different levels or timings must be further ascertained. Third, although previous observational studies mainly focused on the relationship between the gut microbiota and DRE, MR has not been conducted to explore the causality between gut microbiota, metabolites, and DRE due to the lack of GWAS summary-level data on DRE, which is worth researching in future. Fourth, direct mechanistic research to support our findings is still lacking. To obtain more direct evidence of the relationship between the gut microbiota and epilepsy, more research is required to explore the effects of these bacteria on the immune response, blood-brain barrier permeability, neuronal excitability, and brain development.	Authors don't mention this as a limitation but do say "the gut microbiota is easily influenced by environmental factors, such as diet. However, horizontal pleiotropy is excluded from our MR analysis based on the following two sensitivity analyses: MR-Egger and MR-PRESSO results."	As the gut microbiota GWAS dataset is based on three ancestries, the generalizability of our results applies to different populations.	Not mentioned	No - outcome GWAS not clear (Table provides the MR-Base IDs so is likely to be pubmed ID 30531953)	Yes - they focused on metabolites and did the reverse MR	family.Rikenellaceae	Focal epilepsy-documented lesion negative	-0.00571	NA	NA	NA	NA	0.77022	NA	NA
1795779689	No	No	Yes	Genetically proxied gut microbiota, gut metabolites with risk of epilepsy and the subtypes: A bi-directional Mendelian randomization study	2022	Frontiers in Molecular Neuroscience	https://doi.org/10.3389/fnmol.2022.994270	Yuzhen Ouyang	Lili Long and Zhuanyi Yang	longlili1982@126.com and neuroyzy@csu.edu.cn	Department of Neurology, Xiangya Hospital, Central South University, Changsha, China	Aiming to explore the causal relationship and ascertain specific gut microbe taxa for epilepsy, we conducted a bi-directional Mendelian randomization (MR) study based on the genome-wide association study (GWAS) data of epilepsy from the International League Against Epilepsy, with the gut microbiota GWAS results from MiBioGen, and summary-level GWAS data of gut microbiota-dependent metabolites trimethylamine N-oxide and its predecessors.	An increasing number of observational studies have revealed an association among the gut microbiota, gut metabolites, and epilepsy. However, this association is easily influenced by confounders such as diet, and the causality of this association remains obscure.	Two-sample summary-level	Epilepsy	Juvenile absence epilepsy	Brain	MR-Base ID = ieu-b-12	MR-Base / IEUOpenGWAS	NA	Both	415	29677	415	29677	NA	case-control	Mixed	Gut microbiome	family.Rikenellaceae	Kurilshikov 2021	Range: 4-89	both	18340	18340	NA	healthy subjects	European (78%), East-Asian (4%), Admixed (1%), "Multiethnic" (7%), Middle East (3%), Hispanic (6%), AfroAmerican (0.6%)	Not mentioned	Not mentioned	R-squared <0.1 with 500kb	MR-Egger and comparison with weighted median and MR-PRESSO with removal of outliers	1e-05	Authors simply mention that the data were harmonized but there is no description of this so not clear whether analyses were conducted correctly	Not mentioned	Not mentioned	NA	NA	NA	31 loci (1431 SNPs) associated with microbial (binary and quantitative traits)	Authors did not present the number of SNPs used in this analysis (only the four that reached their multiple testing threshold)	No	NA	IVW	Weighted median	MR Egger	MR-PRESSO	Cochrans Q	Leave-one-out	Authors also conduct Steiger filtering; Authors refer to the different methods incorrectly so it's not clear exactly what method they undertook - they say "invesre variance weighted median (IVW)" and reference the "weighted median mode"	Authors did calculate the F-statistic but did not present it for this analysis - they only presented the F-statistics for the four results that reached their multiple testing threshold.	R version 4.1.3	TwoSampleMR (though authors say "two-sample MR") version 0.5.6.	No	No	The authors correct for multiple testing within each taxonomical level (phylum, class, order, family, genus)	Not clear	case-control	Beta	-0.00754	NA	NA	NA	NA	0.27329	NA	NA	First, as SNPs in the MiBioGen study less than 5 × 10–8 are not sufficient for MR analysis, the significance level of gut microbiota IV selection is set at 1 × 10–5 instead of 5 × 10–8, which is the same as that in a previous publication (Ni et al., 2021). However, the F-statistics are guaranteed to be > 10 to exclude potential weak instrument bias and make the statistical results more robust (Burgess and Thompson, 2011). Second, as the epilepsy ILAE GWAS dataset lacks exposure levels and periods, the effect of gut microbiomes and metabolites on epilepsy exposed to different levels or timings must be further ascertained. Third, although previous observational studies mainly focused on the relationship between the gut microbiota and DRE, MR has not been conducted to explore the causality between gut microbiota, metabolites, and DRE due to the lack of GWAS summary-level data on DRE, which is worth researching in future. Fourth, direct mechanistic research to support our findings is still lacking. To obtain more direct evidence of the relationship between the gut microbiota and epilepsy, more research is required to explore the effects of these bacteria on the immune response, blood-brain barrier permeability, neuronal excitability, and brain development.	Authors don't mention this as a limitation but do say "the gut microbiota is easily influenced by environmental factors, such as diet. However, horizontal pleiotropy is excluded from our MR analysis based on the following two sensitivity analyses: MR-Egger and MR-PRESSO results."	As the gut microbiota GWAS dataset is based on three ancestries, the generalizability of our results applies to different populations.	Not mentioned	No - outcome GWAS not clear (Table provides the MR-Base IDs so is likely to be pubmed ID 30531953)	Yes - they focused on metabolites and did the reverse MR	family.Rikenellaceae	Juvenile absence epilepsy	-0.00754	NA	NA	NA	NA	0.27329	NA	NA
1795779689	No	No	Yes	Genetically proxied gut microbiota, gut metabolites with risk of epilepsy and the subtypes: A bi-directional Mendelian randomization study	2022	Frontiers in Molecular Neuroscience	https://doi.org/10.3389/fnmol.2022.994270	Yuzhen Ouyang	Lili Long and Zhuanyi Yang	longlili1982@126.com and neuroyzy@csu.edu.cn	Department of Neurology, Xiangya Hospital, Central South University, Changsha, China	Aiming to explore the causal relationship and ascertain specific gut microbe taxa for epilepsy, we conducted a bi-directional Mendelian randomization (MR) study based on the genome-wide association study (GWAS) data of epilepsy from the International League Against Epilepsy, with the gut microbiota GWAS results from MiBioGen, and summary-level GWAS data of gut microbiota-dependent metabolites trimethylamine N-oxide and its predecessors.	An increasing number of observational studies have revealed an association among the gut microbiota, gut metabolites, and epilepsy. However, this association is easily influenced by confounders such as diet, and the causality of this association remains obscure.	Two-sample summary-level	Epilepsy	Childhood absence epilepsy	Brain	MR-Base ID = ieu-b-13	MR-Base / IEUOpenGWAS	NA	Both	793	29677	793	29677	NA	case-control	Mixed	Gut microbiome	family.Rikenellaceae	Kurilshikov 2021	Range: 4-89	both	18340	18340	NA	healthy subjects	European (78%), East-Asian (4%), Admixed (1%), "Multiethnic" (7%), Middle East (3%), Hispanic (6%), AfroAmerican (0.6%)	Not mentioned	Not mentioned	R-squared <0.1 with 500kb	MR-Egger and comparison with weighted median and MR-PRESSO with removal of outliers	1e-05	Authors simply mention that the data were harmonized but there is no description of this so not clear whether analyses were conducted correctly	Not mentioned	Not mentioned	NA	NA	NA	31 loci (1431 SNPs) associated with microbial (binary and quantitative traits)	Authors did not present the number of SNPs used in this analysis (only the four that reached their multiple testing threshold)	No	NA	IVW	Weighted median	MR Egger	MR-PRESSO	Cochrans Q	Leave-one-out	Authors also conduct Steiger filtering; Authors refer to the different methods incorrectly so it's not clear exactly what method they undertook - they say "invesre variance weighted median (IVW)" and reference the "weighted median mode"	Authors did calculate the F-statistic but did not present it for this analysis - they only presented the F-statistics for the four results that reached their multiple testing threshold.	R version 4.1.3	TwoSampleMR (though authors say "two-sample MR") version 0.5.6.	No	No	The authors correct for multiple testing within each taxonomical level (phylum, class, order, family, genus)	Not clear	case-control	Beta	0.00567	NA	NA	NA	NA	0.70031	NA	NA	First, as SNPs in the MiBioGen study less than 5 × 10–8 are not sufficient for MR analysis, the significance level of gut microbiota IV selection is set at 1 × 10–5 instead of 5 × 10–8, which is the same as that in a previous publication (Ni et al., 2021). However, the F-statistics are guaranteed to be > 10 to exclude potential weak instrument bias and make the statistical results more robust (Burgess and Thompson, 2011). Second, as the epilepsy ILAE GWAS dataset lacks exposure levels and periods, the effect of gut microbiomes and metabolites on epilepsy exposed to different levels or timings must be further ascertained. Third, although previous observational studies mainly focused on the relationship between the gut microbiota and DRE, MR has not been conducted to explore the causality between gut microbiota, metabolites, and DRE due to the lack of GWAS summary-level data on DRE, which is worth researching in future. Fourth, direct mechanistic research to support our findings is still lacking. To obtain more direct evidence of the relationship between the gut microbiota and epilepsy, more research is required to explore the effects of these bacteria on the immune response, blood-brain barrier permeability, neuronal excitability, and brain development.	Authors don't mention this as a limitation but do say "the gut microbiota is easily influenced by environmental factors, such as diet. However, horizontal pleiotropy is excluded from our MR analysis based on the following two sensitivity analyses: MR-Egger and MR-PRESSO results."	As the gut microbiota GWAS dataset is based on three ancestries, the generalizability of our results applies to different populations.	Not mentioned	No - outcome GWAS not clear (Table provides the MR-Base IDs so is likely to be pubmed ID 30531953)	Yes - they focused on metabolites and did the reverse MR	family.Rikenellaceae	Childhood absence epilepsy	0.00567	NA	NA	NA	NA	0.70031	NA	NA
1795779689	No	No	Yes	Genetically proxied gut microbiota, gut metabolites with risk of epilepsy and the subtypes: A bi-directional Mendelian randomization study	2022	Frontiers in Molecular Neuroscience	https://doi.org/10.3389/fnmol.2022.994270	Yuzhen Ouyang	Lili Long and Zhuanyi Yang	longlili1982@126.com and neuroyzy@csu.edu.cn	Department of Neurology, Xiangya Hospital, Central South University, Changsha, China	Aiming to explore the causal relationship and ascertain specific gut microbe taxa for epilepsy, we conducted a bi-directional Mendelian randomization (MR) study based on the genome-wide association study (GWAS) data of epilepsy from the International League Against Epilepsy, with the gut microbiota GWAS results from MiBioGen, and summary-level GWAS data of gut microbiota-dependent metabolites trimethylamine N-oxide and its predecessors.	An increasing number of observational studies have revealed an association among the gut microbiota, gut metabolites, and epilepsy. However, this association is easily influenced by confounders such as diet, and the causality of this association remains obscure.	Two-sample summary-level	Epilepsy	Focal epilepsy-documented hippocampal sclerosis	Brain	MR-Base ID = ieu-b-14	MR-Base / IEUOpenGWAS	NA	Both	803	29677	803	29677	NA	case-control	Mixed	Gut microbiome	family.Rikenellaceae	Kurilshikov 2021	Range: 4-89	both	18340	18340	NA	healthy subjects	European (78%), East-Asian (4%), Admixed (1%), "Multiethnic" (7%), Middle East (3%), Hispanic (6%), AfroAmerican (0.6%)	Not mentioned	Not mentioned	R-squared <0.1 with 500kb	MR-Egger and comparison with weighted median and MR-PRESSO with removal of outliers	1e-05	Authors simply mention that the data were harmonized but there is no description of this so not clear whether analyses were conducted correctly	Not mentioned	Not mentioned	NA	NA	NA	31 loci (1431 SNPs) associated with microbial (binary and quantitative traits)	Authors did not present the number of SNPs used in this analysis (only the four that reached their multiple testing threshold)	No	NA	IVW	Weighted median	MR Egger	MR-PRESSO	Cochrans Q	Leave-one-out	Authors also conduct Steiger filtering; Authors refer to the different methods incorrectly so it's not clear exactly what method they undertook - they say "invesre variance weighted median (IVW)" and reference the "weighted median mode"	Authors did calculate the F-statistic but did not present it for this analysis - they only presented the F-statistics for the four results that reached their multiple testing threshold.	R version 4.1.3	TwoSampleMR (though authors say "two-sample MR") version 0.5.6.	No	No	The authors correct for multiple testing within each taxonomical level (phylum, class, order, family, genus)	Not clear	case-control	Beta	-0.01939	NA	NA	NA	NA	0.02398	NA	NA	First, as SNPs in the MiBioGen study less than 5 × 10–8 are not sufficient for MR analysis, the significance level of gut microbiota IV selection is set at 1 × 10–5 instead of 5 × 10–8, which is the same as that in a previous publication (Ni et al., 2021). However, the F-statistics are guaranteed to be > 10 to exclude potential weak instrument bias and make the statistical results more robust (Burgess and Thompson, 2011). Second, as the epilepsy ILAE GWAS dataset lacks exposure levels and periods, the effect of gut microbiomes and metabolites on epilepsy exposed to different levels or timings must be further ascertained. Third, although previous observational studies mainly focused on the relationship between the gut microbiota and DRE, MR has not been conducted to explore the causality between gut microbiota, metabolites, and DRE due to the lack of GWAS summary-level data on DRE, which is worth researching in future. Fourth, direct mechanistic research to support our findings is still lacking. To obtain more direct evidence of the relationship between the gut microbiota and epilepsy, more research is required to explore the effects of these bacteria on the immune response, blood-brain barrier permeability, neuronal excitability, and brain development.	Authors don't mention this as a limitation but do say "the gut microbiota is easily influenced by environmental factors, such as diet. However, horizontal pleiotropy is excluded from our MR analysis based on the following two sensitivity analyses: MR-Egger and MR-PRESSO results."	As the gut microbiota GWAS dataset is based on three ancestries, the generalizability of our results applies to different populations.	Not mentioned	No - outcome GWAS not clear (Table provides the MR-Base IDs so is likely to be pubmed ID 30531953)	Yes - they focused on metabolites and did the reverse MR	family.Rikenellaceae	Focal epilepsy-documented hippocampal sclerosis	-0.01939	NA	NA	NA	NA	0.02398	NA	NA
1795779689	No	No	Yes	Genetically proxied gut microbiota, gut metabolites with risk of epilepsy and the subtypes: A bi-directional Mendelian randomization study	2022	Frontiers in Molecular Neuroscience	https://doi.org/10.3389/fnmol.2022.994270	Yuzhen Ouyang	Lili Long and Zhuanyi Yang	longlili1982@126.com and neuroyzy@csu.edu.cn	Department of Neurology, Xiangya Hospital, Central South University, Changsha, China	Aiming to explore the causal relationship and ascertain specific gut microbe taxa for epilepsy, we conducted a bi-directional Mendelian randomization (MR) study based on the genome-wide association study (GWAS) data of epilepsy from the International League Against Epilepsy, with the gut microbiota GWAS results from MiBioGen, and summary-level GWAS data of gut microbiota-dependent metabolites trimethylamine N-oxide and its predecessors.	An increasing number of observational studies have revealed an association among the gut microbiota, gut metabolites, and epilepsy. However, this association is easily influenced by confounders such as diet, and the causality of this association remains obscure.	Two-sample summary-level	Epilepsy	Focal epilepsy-documented lesion other than hippocampal sclerosis	Brain	MR-Base ID = ieu-b-15	MR-Base / IEUOpenGWAS	NA	Both	3070	29677	3070	29677	NA	case-control	Mixed	Gut microbiome	family.Rikenellaceae	Kurilshikov 2021	Range: 4-89	both	18340	18340	NA	healthy subjects	European (78%), East-Asian (4%), Admixed (1%), "Multiethnic" (7%), Middle East (3%), Hispanic (6%), AfroAmerican (0.6%)	Not mentioned	Not mentioned	R-squared <0.1 with 500kb	MR-Egger and comparison with weighted median and MR-PRESSO with removal of outliers	1e-05	Authors simply mention that the data were harmonized but there is no description of this so not clear whether analyses were conducted correctly	Not mentioned	Not mentioned	NA	NA	NA	31 loci (1431 SNPs) associated with microbial (binary and quantitative traits)	Authors did not present the number of SNPs used in this analysis (only the four that reached their multiple testing threshold)	No	NA	IVW	Weighted median	MR Egger	MR-PRESSO	Cochrans Q	Leave-one-out	Authors also conduct Steiger filtering; Authors refer to the different methods incorrectly so it's not clear exactly what method they undertook - they say "invesre variance weighted median (IVW)" and reference the "weighted median mode"	Authors did calculate the F-statistic but did not present it for this analysis - they only presented the F-statistics for the four results that reached their multiple testing threshold.	R version 4.1.3	TwoSampleMR (though authors say "two-sample MR") version 0.5.6.	No	No	The authors correct for multiple testing within each taxonomical level (phylum, class, order, family, genus)	Not clear	case-control	Beta	0.00438	NA	NA	NA	NA	0.77647	NA	NA	First, as SNPs in the MiBioGen study less than 5 × 10–8 are not sufficient for MR analysis, the significance level of gut microbiota IV selection is set at 1 × 10–5 instead of 5 × 10–8, which is the same as that in a previous publication (Ni et al., 2021). However, the F-statistics are guaranteed to be > 10 to exclude potential weak instrument bias and make the statistical results more robust (Burgess and Thompson, 2011). Second, as the epilepsy ILAE GWAS dataset lacks exposure levels and periods, the effect of gut microbiomes and metabolites on epilepsy exposed to different levels or timings must be further ascertained. Third, although previous observational studies mainly focused on the relationship between the gut microbiota and DRE, MR has not been conducted to explore the causality between gut microbiota, metabolites, and DRE due to the lack of GWAS summary-level data on DRE, which is worth researching in future. Fourth, direct mechanistic research to support our findings is still lacking. To obtain more direct evidence of the relationship between the gut microbiota and epilepsy, more research is required to explore the effects of these bacteria on the immune response, blood-brain barrier permeability, neuronal excitability, and brain development.	Authors don't mention this as a limitation but do say "the gut microbiota is easily influenced by environmental factors, such as diet. However, horizontal pleiotropy is excluded from our MR analysis based on the following two sensitivity analyses: MR-Egger and MR-PRESSO results."	As the gut microbiota GWAS dataset is based on three ancestries, the generalizability of our results applies to different populations.	Not mentioned	No - outcome GWAS not clear (Table provides the MR-Base IDs so is likely to be pubmed ID 30531953)	Yes - they focused on metabolites and did the reverse MR	family.Rikenellaceae	Focal epilepsy-documented lesion other than hippocampal sclerosis	0.00438	NA	NA	NA	NA	0.77647	NA	NA
1795779689	No	No	Yes	Genetically proxied gut microbiota, gut metabolites with risk of epilepsy and the subtypes: A bi-directional Mendelian randomization study	2022	Frontiers in Molecular Neuroscience	https://doi.org/10.3389/fnmol.2022.994270	Yuzhen Ouyang	Lili Long and Zhuanyi Yang	longlili1982@126.com and neuroyzy@csu.edu.cn	Department of Neurology, Xiangya Hospital, Central South University, Changsha, China	Aiming to explore the causal relationship and ascertain specific gut microbe taxa for epilepsy, we conducted a bi-directional Mendelian randomization (MR) study based on the genome-wide association study (GWAS) data of epilepsy from the International League Against Epilepsy, with the gut microbiota GWAS results from MiBioGen, and summary-level GWAS data of gut microbiota-dependent metabolites trimethylamine N-oxide and its predecessors.	An increasing number of observational studies have revealed an association among the gut microbiota, gut metabolites, and epilepsy. However, this association is easily influenced by confounders such as diet, and the causality of this association remains obscure.	Two-sample summary-level	Epilepsy	Generalized epilepsy with tonic-clonic seizures	Brain	MR-Base ID = ieu-b-16	MR-Base / IEUOpenGWAS	NA	Both	228	29677	228	29677	NA	case-control	Mixed	Gut microbiome	family.Rikenellaceae	Kurilshikov 2021	Range: 4-89	both	18340	18340	NA	healthy subjects	European (78%), East-Asian (4%), Admixed (1%), "Multiethnic" (7%), Middle East (3%), Hispanic (6%), AfroAmerican (0.6%)	Not mentioned	Not mentioned	R-squared <0.1 with 500kb	MR-Egger and comparison with weighted median and MR-PRESSO with removal of outliers	1e-05	Authors simply mention that the data were harmonized but there is no description of this so not clear whether analyses were conducted correctly	Not mentioned	Not mentioned	NA	NA	NA	31 loci (1431 SNPs) associated with microbial (binary and quantitative traits)	Authors did not present the number of SNPs used in this analysis (only the four that reached their multiple testing threshold)	No	NA	IVW	Weighted median	MR Egger	MR-PRESSO	Cochrans Q	Leave-one-out	Authors also conduct Steiger filtering; Authors refer to the different methods incorrectly so it's not clear exactly what method they undertook - they say "invesre variance weighted median (IVW)" and reference the "weighted median mode"	Authors did calculate the F-statistic but did not present it for this analysis - they only presented the F-statistics for the four results that reached their multiple testing threshold.	R version 4.1.3	TwoSampleMR (though authors say "two-sample MR") version 0.5.6.	No	No	The authors correct for multiple testing within each taxonomical level (phylum, class, order, family, genus)	Not clear	case-control	Beta	0.00244	NA	NA	NA	NA	0.6633	NA	NA	First, as SNPs in the MiBioGen study less than 5 × 10–8 are not sufficient for MR analysis, the significance level of gut microbiota IV selection is set at 1 × 10–5 instead of 5 × 10–8, which is the same as that in a previous publication (Ni et al., 2021). However, the F-statistics are guaranteed to be > 10 to exclude potential weak instrument bias and make the statistical results more robust (Burgess and Thompson, 2011). Second, as the epilepsy ILAE GWAS dataset lacks exposure levels and periods, the effect of gut microbiomes and metabolites on epilepsy exposed to different levels or timings must be further ascertained. Third, although previous observational studies mainly focused on the relationship between the gut microbiota and DRE, MR has not been conducted to explore the causality between gut microbiota, metabolites, and DRE due to the lack of GWAS summary-level data on DRE, which is worth researching in future. Fourth, direct mechanistic research to support our findings is still lacking. To obtain more direct evidence of the relationship between the gut microbiota and epilepsy, more research is required to explore the effects of these bacteria on the immune response, blood-brain barrier permeability, neuronal excitability, and brain development.	Authors don't mention this as a limitation but do say "the gut microbiota is easily influenced by environmental factors, such as diet. However, horizontal pleiotropy is excluded from our MR analysis based on the following two sensitivity analyses: MR-Egger and MR-PRESSO results."	As the gut microbiota GWAS dataset is based on three ancestries, the generalizability of our results applies to different populations.	Not mentioned	No - outcome GWAS not clear (Table provides the MR-Base IDs so is likely to be pubmed ID 30531953)	Yes - they focused on metabolites and did the reverse MR	family.Rikenellaceae	Generalized epilepsy with tonic-clonic seizures	0.00244	NA	NA	NA	NA	0.6633	NA	NA
1795779689	No	No	Yes	Genetically proxied gut microbiota, gut metabolites with risk of epilepsy and the subtypes: A bi-directional Mendelian randomization study	2022	Frontiers in Molecular Neuroscience	https://doi.org/10.3389/fnmol.2022.994270	Yuzhen Ouyang	Lili Long and Zhuanyi Yang	longlili1982@126.com and neuroyzy@csu.edu.cn	Department of Neurology, Xiangya Hospital, Central South University, Changsha, China	Aiming to explore the causal relationship and ascertain specific gut microbe taxa for epilepsy, we conducted a bi-directional Mendelian randomization (MR) study based on the genome-wide association study (GWAS) data of epilepsy from the International League Against Epilepsy, with the gut microbiota GWAS results from MiBioGen, and summary-level GWAS data of gut microbiota-dependent metabolites trimethylamine N-oxide and its predecessors.	An increasing number of observational studies have revealed an association among the gut microbiota, gut metabolites, and epilepsy. However, this association is easily influenced by confounders such as diet, and the causality of this association remains obscure.	Two-sample summary-level	Epilepsy	Juvenile myoclonic epilepsy	Brain	MR-Base ID = ieu-b-17	MR-Base / IEUOpenGWAS	NA	Both	1181	29677	1181	29677	NA	case-control	Mixed	Gut microbiome	family.Rikenellaceae	Kurilshikov 2021	Range: 4-89	both	18340	18340	NA	healthy subjects	European (78%), East-Asian (4%), Admixed (1%), "Multiethnic" (7%), Middle East (3%), Hispanic (6%), AfroAmerican (0.6%)	Not mentioned	Not mentioned	R-squared <0.1 with 500kb	MR-Egger and comparison with weighted median and MR-PRESSO with removal of outliers	1e-05	Authors simply mention that the data were harmonized but there is no description of this so not clear whether analyses were conducted correctly	Not mentioned	Not mentioned	NA	NA	NA	31 loci (1431 SNPs) associated with microbial (binary and quantitative traits)	Authors did not present the number of SNPs used in this analysis (only the four that reached their multiple testing threshold)	No	NA	IVW	Weighted median	MR Egger	MR-PRESSO	Cochrans Q	Leave-one-out	Authors also conduct Steiger filtering; Authors refer to the different methods incorrectly so it's not clear exactly what method they undertook - they say "invesre variance weighted median (IVW)" and reference the "weighted median mode"	Authors did calculate the F-statistic but did not present it for this analysis - they only presented the F-statistics for the four results that reached their multiple testing threshold.	R version 4.1.3	TwoSampleMR (though authors say "two-sample MR") version 0.5.6.	No	No	The authors correct for multiple testing within each taxonomical level (phylum, class, order, family, genus)	Not clear	case-control	Beta	0.01379	NA	NA	NA	NA	0.20904	NA	NA	First, as SNPs in the MiBioGen study less than 5 × 10–8 are not sufficient for MR analysis, the significance level of gut microbiota IV selection is set at 1 × 10–5 instead of 5 × 10–8, which is the same as that in a previous publication (Ni et al., 2021). However, the F-statistics are guaranteed to be > 10 to exclude potential weak instrument bias and make the statistical results more robust (Burgess and Thompson, 2011). Second, as the epilepsy ILAE GWAS dataset lacks exposure levels and periods, the effect of gut microbiomes and metabolites on epilepsy exposed to different levels or timings must be further ascertained. Third, although previous observational studies mainly focused on the relationship between the gut microbiota and DRE, MR has not been conducted to explore the causality between gut microbiota, metabolites, and DRE due to the lack of GWAS summary-level data on DRE, which is worth researching in future. Fourth, direct mechanistic research to support our findings is still lacking. To obtain more direct evidence of the relationship between the gut microbiota and epilepsy, more research is required to explore the effects of these bacteria on the immune response, blood-brain barrier permeability, neuronal excitability, and brain development.	Authors don't mention this as a limitation but do say "the gut microbiota is easily influenced by environmental factors, such as diet. However, horizontal pleiotropy is excluded from our MR analysis based on the following two sensitivity analyses: MR-Egger and MR-PRESSO results."	As the gut microbiota GWAS dataset is based on three ancestries, the generalizability of our results applies to different populations.	Not mentioned	No - outcome GWAS not clear (Table provides the MR-Base IDs so is likely to be pubmed ID 30531953)	Yes - they focused on metabolites and did the reverse MR	family.Rikenellaceae	Juvenile myoclonic epilepsy	0.01379	NA	NA	NA	NA	0.20904	NA	NA
1795779689	No	No	Yes	Genetically proxied gut microbiota, gut metabolites with risk of epilepsy and the subtypes: A bi-directional Mendelian randomization study	2022	Frontiers in Molecular Neuroscience	https://doi.org/10.3389/fnmol.2022.994270	Yuzhen Ouyang	Lili Long and Zhuanyi Yang	longlili1982@126.com and neuroyzy@csu.edu.cn	Department of Neurology, Xiangya Hospital, Central South University, Changsha, China	Aiming to explore the causal relationship and ascertain specific gut microbe taxa for epilepsy, we conducted a bi-directional Mendelian randomization (MR) study based on the genome-wide association study (GWAS) data of epilepsy from the International League Against Epilepsy, with the gut microbiota GWAS results from MiBioGen, and summary-level GWAS data of gut microbiota-dependent metabolites trimethylamine N-oxide and its predecessors.	An increasing number of observational studies have revealed an association among the gut microbiota, gut metabolites, and epilepsy. However, this association is easily influenced by confounders such as diet, and the causality of this association remains obscure.	Two-sample summary-level	Epilepsy	Epilepsy (all documented cases)	Brain	MR-Base ID = ieu-b-8	MR-Base / IEUOpenGWAS	NA	Both	15212	29677	15212	29677	NA	case-control	Mixed	Gut microbiome	family.Rikenellaceae	Kurilshikov 2021	Range: 4-89	both	18340	18340	NA	healthy subjects	European (78%), East-Asian (4%), Admixed (1%), "Multiethnic" (7%), Middle East (3%), Hispanic (6%), AfroAmerican (0.6%)	Not mentioned	Not mentioned	R-squared <0.1 with 500kb	MR-Egger and comparison with weighted median and MR-PRESSO with removal of outliers	1e-05	Authors simply mention that the data were harmonized but there is no description of this so not clear whether analyses were conducted correctly	Not mentioned	Not mentioned	NA	NA	NA	31 loci (1431 SNPs) associated with microbial (binary and quantitative traits)	Authors did not present the number of SNPs used in this analysis (only the four that reached their multiple testing threshold)	No	NA	IVW	Weighted median	MR Egger	MR-PRESSO	Cochrans Q	Leave-one-out	Authors also conduct Steiger filtering; Authors refer to the different methods incorrectly so it's not clear exactly what method they undertook - they say "invesre variance weighted median (IVW)" and reference the "weighted median mode"	Authors did calculate the F-statistic but did not present it for this analysis - they only presented the F-statistics for the four results that reached their multiple testing threshold.	R version 4.1.3	TwoSampleMR (though authors say "two-sample MR") version 0.5.6.	No	No	The authors correct for multiple testing within each taxonomical level (phylum, class, order, family, genus)	Not clear	case-control	Beta	0.06668	NA	NA	NA	NA	0.20123	NA	NA	First, as SNPs in the MiBioGen study less than 5 × 10–8 are not sufficient for MR analysis, the significance level of gut microbiota IV selection is set at 1 × 10–5 instead of 5 × 10–8, which is the same as that in a previous publication (Ni et al., 2021). However, the F-statistics are guaranteed to be > 10 to exclude potential weak instrument bias and make the statistical results more robust (Burgess and Thompson, 2011). Second, as the epilepsy ILAE GWAS dataset lacks exposure levels and periods, the effect of gut microbiomes and metabolites on epilepsy exposed to different levels or timings must be further ascertained. Third, although previous observational studies mainly focused on the relationship between the gut microbiota and DRE, MR has not been conducted to explore the causality between gut microbiota, metabolites, and DRE due to the lack of GWAS summary-level data on DRE, which is worth researching in future. Fourth, direct mechanistic research to support our findings is still lacking. To obtain more direct evidence of the relationship between the gut microbiota and epilepsy, more research is required to explore the effects of these bacteria on the immune response, blood-brain barrier permeability, neuronal excitability, and brain development.	Authors don't mention this as a limitation but do say "the gut microbiota is easily influenced by environmental factors, such as diet. However, horizontal pleiotropy is excluded from our MR analysis based on the following two sensitivity analyses: MR-Egger and MR-PRESSO results."	As the gut microbiota GWAS dataset is based on three ancestries, the generalizability of our results applies to different populations.	Not mentioned	No - outcome GWAS not clear (Table provides the MR-Base IDs so is likely to be pubmed ID 30531953)	Yes - they focused on metabolites and did the reverse MR	family.Rikenellaceae	Epilepsy (all documented cases)	0.06668	NA	NA	NA	NA	0.20123	NA	NA
1795779689	No	No	Yes	Genetically proxied gut microbiota, gut metabolites with risk of epilepsy and the subtypes: A bi-directional Mendelian randomization study	2022	Frontiers in Molecular Neuroscience	https://doi.org/10.3389/fnmol.2022.994270	Yuzhen Ouyang	Lili Long and Zhuanyi Yang	longlili1982@126.com and neuroyzy@csu.edu.cn	Department of Neurology, Xiangya Hospital, Central South University, Changsha, China	Aiming to explore the causal relationship and ascertain specific gut microbe taxa for epilepsy, we conducted a bi-directional Mendelian randomization (MR) study based on the genome-wide association study (GWAS) data of epilepsy from the International League Against Epilepsy, with the gut microbiota GWAS results from MiBioGen, and summary-level GWAS data of gut microbiota-dependent metabolites trimethylamine N-oxide and its predecessors.	An increasing number of observational studies have revealed an association among the gut microbiota, gut metabolites, and epilepsy. However, this association is easily influenced by confounders such as diet, and the causality of this association remains obscure.	Two-sample summary-level	Epilepsy	Generalized epilepsy (all documented cases)	Brain	MR-Base ID = ieu-b-9	MR-Base / IEUOpenGWAS	NA	Both	3769	29677	3769	29677	NA	case-control	Mixed	Gut microbiome	family.Rikenellaceae	Kurilshikov 2021	Range: 4-89	both	18340	18340	NA	healthy subjects	European (78%), East-Asian (4%), Admixed (1%), "Multiethnic" (7%), Middle East (3%), Hispanic (6%), AfroAmerican (0.6%)	Not mentioned	Not mentioned	R-squared <0.1 with 500kb	MR-Egger and comparison with weighted median and MR-PRESSO with removal of outliers	1e-05	Authors simply mention that the data were harmonized but there is no description of this so not clear whether analyses were conducted correctly	Not mentioned	Not mentioned	NA	NA	NA	31 loci (1431 SNPs) associated with microbial (binary and quantitative traits)	Authors did not present the number of SNPs used in this analysis (only the four that reached their multiple testing threshold)	No	NA	IVW	Weighted median	MR Egger	MR-PRESSO	Cochrans Q	Leave-one-out	Authors also conduct Steiger filtering; Authors refer to the different methods incorrectly so it's not clear exactly what method they undertook - they say "invesre variance weighted median (IVW)" and reference the "weighted median mode"	Authors did calculate the F-statistic but did not present it for this analysis - they only presented the F-statistics for the four results that reached their multiple testing threshold.	R version 4.1.3	TwoSampleMR (though authors say "two-sample MR") version 0.5.6.	No	No	The authors correct for multiple testing within each taxonomical level (phylum, class, order, family, genus)	Not clear	case-control	Beta	0.17549	NA	NA	NA	NA	0.03107	NA	NA	First, as SNPs in the MiBioGen study less than 5 × 10–8 are not sufficient for MR analysis, the significance level of gut microbiota IV selection is set at 1 × 10–5 instead of 5 × 10–8, which is the same as that in a previous publication (Ni et al., 2021). However, the F-statistics are guaranteed to be > 10 to exclude potential weak instrument bias and make the statistical results more robust (Burgess and Thompson, 2011). Second, as the epilepsy ILAE GWAS dataset lacks exposure levels and periods, the effect of gut microbiomes and metabolites on epilepsy exposed to different levels or timings must be further ascertained. Third, although previous observational studies mainly focused on the relationship between the gut microbiota and DRE, MR has not been conducted to explore the causality between gut microbiota, metabolites, and DRE due to the lack of GWAS summary-level data on DRE, which is worth researching in future. Fourth, direct mechanistic research to support our findings is still lacking. To obtain more direct evidence of the relationship between the gut microbiota and epilepsy, more research is required to explore the effects of these bacteria on the immune response, blood-brain barrier permeability, neuronal excitability, and brain development.	Authors don't mention this as a limitation but do say "the gut microbiota is easily influenced by environmental factors, such as diet. However, horizontal pleiotropy is excluded from our MR analysis based on the following two sensitivity analyses: MR-Egger and MR-PRESSO results."	As the gut microbiota GWAS dataset is based on three ancestries, the generalizability of our results applies to different populations.	Not mentioned	No - outcome GWAS not clear (Table provides the MR-Base IDs so is likely to be pubmed ID 30531953)	Yes - they focused on metabolites and did the reverse MR	family.Rikenellaceae	Generalized epilepsy (all documented cases)	0.17549	NA	NA	NA	NA	0.03107	NA	NA
1795779689	No	No	Yes	Genetically proxied gut microbiota, gut metabolites with risk of epilepsy and the subtypes: A bi-directional Mendelian randomization study	2022	Frontiers in Molecular Neuroscience	https://doi.org/10.3389/fnmol.2022.994270	Yuzhen Ouyang	Lili Long and Zhuanyi Yang	longlili1982@126.com and neuroyzy@csu.edu.cn	Department of Neurology, Xiangya Hospital, Central South University, Changsha, China	Aiming to explore the causal relationship and ascertain specific gut microbe taxa for epilepsy, we conducted a bi-directional Mendelian randomization (MR) study based on the genome-wide association study (GWAS) data of epilepsy from the International League Against Epilepsy, with the gut microbiota GWAS results from MiBioGen, and summary-level GWAS data of gut microbiota-dependent metabolites trimethylamine N-oxide and its predecessors.	An increasing number of observational studies have revealed an association among the gut microbiota, gut metabolites, and epilepsy. However, this association is easily influenced by confounders such as diet, and the causality of this association remains obscure.	Two-sample summary-level	Epilepsy	Focal epilepsy (all documented cases)	Brain	MR-Base ID = ieu-b-10	MR-Base / IEUOpenGWAS	NA	Both	9671	29677	9671	29677	NA	case-control	Mixed	Gut microbiome	family.Ruminococcaceae	Kurilshikov 2021	Range: 4-89	both	18340	18340	NA	healthy subjects	European (78%), East-Asian (4%), Admixed (1%), "Multiethnic" (7%), Middle East (3%), Hispanic (6%), AfroAmerican (0.6%)	Not mentioned	Not mentioned	R-squared <0.1 with 500kb	MR-Egger and comparison with weighted median and MR-PRESSO with removal of outliers	1e-05	Authors simply mention that the data were harmonized but there is no description of this so not clear whether analyses were conducted correctly	Not mentioned	Not mentioned	NA	NA	NA	31 loci (1431 SNPs) associated with microbial (binary and quantitative traits)	Authors did not present the number of SNPs used in this analysis (only the four that reached their multiple testing threshold)	No	NA	IVW	Weighted median	MR Egger	MR-PRESSO	Cochrans Q	Leave-one-out	Authors also conduct Steiger filtering; Authors refer to the different methods incorrectly so it's not clear exactly what method they undertook - they say "invesre variance weighted median (IVW)" and reference the "weighted median mode"	Authors did calculate the F-statistic but did not present it for this analysis - they only presented the F-statistics for the four results that reached their multiple testing threshold.	R version 4.1.3	TwoSampleMR (though authors say "two-sample MR") version 0.5.6.	No	No	The authors correct for multiple testing within each taxonomical level (phylum, class, order, family, genus)	Not clear	case-control	Beta	0.17893	NA	NA	NA	NA	0.01322	NA	NA	First, as SNPs in the MiBioGen study less than 5 × 10–8 are not sufficient for MR analysis, the significance level of gut microbiota IV selection is set at 1 × 10–5 instead of 5 × 10–8, which is the same as that in a previous publication (Ni et al., 2021). However, the F-statistics are guaranteed to be > 10 to exclude potential weak instrument bias and make the statistical results more robust (Burgess and Thompson, 2011). Second, as the epilepsy ILAE GWAS dataset lacks exposure levels and periods, the effect of gut microbiomes and metabolites on epilepsy exposed to different levels or timings must be further ascertained. Third, although previous observational studies mainly focused on the relationship between the gut microbiota and DRE, MR has not been conducted to explore the causality between gut microbiota, metabolites, and DRE due to the lack of GWAS summary-level data on DRE, which is worth researching in future. Fourth, direct mechanistic research to support our findings is still lacking. To obtain more direct evidence of the relationship between the gut microbiota and epilepsy, more research is required to explore the effects of these bacteria on the immune response, blood-brain barrier permeability, neuronal excitability, and brain development.	Authors don't mention this as a limitation but do say "the gut microbiota is easily influenced by environmental factors, such as diet. However, horizontal pleiotropy is excluded from our MR analysis based on the following two sensitivity analyses: MR-Egger and MR-PRESSO results."	As the gut microbiota GWAS dataset is based on three ancestries, the generalizability of our results applies to different populations.	Not mentioned	No - outcome GWAS not clear (Table provides the MR-Base IDs so is likely to be pubmed ID 30531953)	Yes - they focused on metabolites and did the reverse MR	family.Ruminococcaceae	Focal epilepsy (all documented cases)	0.17893	NA	NA	NA	NA	0.01322	NA	NA
1795779689	No	No	Yes	Genetically proxied gut microbiota, gut metabolites with risk of epilepsy and the subtypes: A bi-directional Mendelian randomization study	2022	Frontiers in Molecular Neuroscience	https://doi.org/10.3389/fnmol.2022.994270	Yuzhen Ouyang	Lili Long and Zhuanyi Yang	longlili1982@126.com and neuroyzy@csu.edu.cn	Department of Neurology, Xiangya Hospital, Central South University, Changsha, China	Aiming to explore the causal relationship and ascertain specific gut microbe taxa for epilepsy, we conducted a bi-directional Mendelian randomization (MR) study based on the genome-wide association study (GWAS) data of epilepsy from the International League Against Epilepsy, with the gut microbiota GWAS results from MiBioGen, and summary-level GWAS data of gut microbiota-dependent metabolites trimethylamine N-oxide and its predecessors.	An increasing number of observational studies have revealed an association among the gut microbiota, gut metabolites, and epilepsy. However, this association is easily influenced by confounders such as diet, and the causality of this association remains obscure.	Two-sample summary-level	Epilepsy	Focal epilepsy-documented lesion negative	Brain	MR-Base ID = ieu-b-11	MR-Base / IEUOpenGWAS	NA	Both	2716	29677	2716	29677	NA	case-control	Mixed	Gut microbiome	family.Ruminococcaceae	Kurilshikov 2021	Range: 4-89	both	18340	18340	NA	healthy subjects	European (78%), East-Asian (4%), Admixed (1%), "Multiethnic" (7%), Middle East (3%), Hispanic (6%), AfroAmerican (0.6%)	Not mentioned	Not mentioned	R-squared <0.1 with 500kb	MR-Egger and comparison with weighted median and MR-PRESSO with removal of outliers	1e-05	Authors simply mention that the data were harmonized but there is no description of this so not clear whether analyses were conducted correctly	Not mentioned	Not mentioned	NA	NA	NA	31 loci (1431 SNPs) associated with microbial (binary and quantitative traits)	Authors did not present the number of SNPs used in this analysis (only the four that reached their multiple testing threshold)	No	NA	IVW	Weighted median	MR Egger	MR-PRESSO	Cochrans Q	Leave-one-out	Authors also conduct Steiger filtering; Authors refer to the different methods incorrectly so it's not clear exactly what method they undertook - they say "invesre variance weighted median (IVW)" and reference the "weighted median mode"	Authors did calculate the F-statistic but did not present it for this analysis - they only presented the F-statistics for the four results that reached their multiple testing threshold.	R version 4.1.3	TwoSampleMR (though authors say "two-sample MR") version 0.5.6.	No	No	The authors correct for multiple testing within each taxonomical level (phylum, class, order, family, genus)	Not clear	case-control	Beta	0.04765	NA	NA	NA	NA	0.02991	NA	NA	First, as SNPs in the MiBioGen study less than 5 × 10–8 are not sufficient for MR analysis, the significance level of gut microbiota IV selection is set at 1 × 10–5 instead of 5 × 10–8, which is the same as that in a previous publication (Ni et al., 2021). However, the F-statistics are guaranteed to be > 10 to exclude potential weak instrument bias and make the statistical results more robust (Burgess and Thompson, 2011). Second, as the epilepsy ILAE GWAS dataset lacks exposure levels and periods, the effect of gut microbiomes and metabolites on epilepsy exposed to different levels or timings must be further ascertained. Third, although previous observational studies mainly focused on the relationship between the gut microbiota and DRE, MR has not been conducted to explore the causality between gut microbiota, metabolites, and DRE due to the lack of GWAS summary-level data on DRE, which is worth researching in future. Fourth, direct mechanistic research to support our findings is still lacking. To obtain more direct evidence of the relationship between the gut microbiota and epilepsy, more research is required to explore the effects of these bacteria on the immune response, blood-brain barrier permeability, neuronal excitability, and brain development.	Authors don't mention this as a limitation but do say "the gut microbiota is easily influenced by environmental factors, such as diet. However, horizontal pleiotropy is excluded from our MR analysis based on the following two sensitivity analyses: MR-Egger and MR-PRESSO results."	As the gut microbiota GWAS dataset is based on three ancestries, the generalizability of our results applies to different populations.	Not mentioned	No - outcome GWAS not clear (Table provides the MR-Base IDs so is likely to be pubmed ID 30531953)	Yes - they focused on metabolites and did the reverse MR	family.Ruminococcaceae	Focal epilepsy-documented lesion negative	0.04765	NA	NA	NA	NA	0.02991	NA	NA
1795779689	No	No	Yes	Genetically proxied gut microbiota, gut metabolites with risk of epilepsy and the subtypes: A bi-directional Mendelian randomization study	2022	Frontiers in Molecular Neuroscience	https://doi.org/10.3389/fnmol.2022.994270	Yuzhen Ouyang	Lili Long and Zhuanyi Yang	longlili1982@126.com and neuroyzy@csu.edu.cn	Department of Neurology, Xiangya Hospital, Central South University, Changsha, China	Aiming to explore the causal relationship and ascertain specific gut microbe taxa for epilepsy, we conducted a bi-directional Mendelian randomization (MR) study based on the genome-wide association study (GWAS) data of epilepsy from the International League Against Epilepsy, with the gut microbiota GWAS results from MiBioGen, and summary-level GWAS data of gut microbiota-dependent metabolites trimethylamine N-oxide and its predecessors.	An increasing number of observational studies have revealed an association among the gut microbiota, gut metabolites, and epilepsy. However, this association is easily influenced by confounders such as diet, and the causality of this association remains obscure.	Two-sample summary-level	Epilepsy	Juvenile absence epilepsy	Brain	MR-Base ID = ieu-b-12	MR-Base / IEUOpenGWAS	NA	Both	415	29677	415	29677	NA	case-control	Mixed	Gut microbiome	family.Ruminococcaceae	Kurilshikov 2021	Range: 4-89	both	18340	18340	NA	healthy subjects	European (78%), East-Asian (4%), Admixed (1%), "Multiethnic" (7%), Middle East (3%), Hispanic (6%), AfroAmerican (0.6%)	Not mentioned	Not mentioned	R-squared <0.1 with 500kb	MR-Egger and comparison with weighted median and MR-PRESSO with removal of outliers	1e-05	Authors simply mention that the data were harmonized but there is no description of this so not clear whether analyses were conducted correctly	Not mentioned	Not mentioned	NA	NA	NA	31 loci (1431 SNPs) associated with microbial (binary and quantitative traits)	Authors did not present the number of SNPs used in this analysis (only the four that reached their multiple testing threshold)	No	NA	IVW	Weighted median	MR Egger	MR-PRESSO	Cochrans Q	Leave-one-out	Authors also conduct Steiger filtering; Authors refer to the different methods incorrectly so it's not clear exactly what method they undertook - they say "invesre variance weighted median (IVW)" and reference the "weighted median mode"	Authors did calculate the F-statistic but did not present it for this analysis - they only presented the F-statistics for the four results that reached their multiple testing threshold.	R version 4.1.3	TwoSampleMR (though authors say "two-sample MR") version 0.5.6.	No	No	The authors correct for multiple testing within each taxonomical level (phylum, class, order, family, genus)	Not clear	case-control	Beta	-0.00038	NA	NA	NA	NA	0.96951	NA	NA	First, as SNPs in the MiBioGen study less than 5 × 10–8 are not sufficient for MR analysis, the significance level of gut microbiota IV selection is set at 1 × 10–5 instead of 5 × 10–8, which is the same as that in a previous publication (Ni et al., 2021). However, the F-statistics are guaranteed to be > 10 to exclude potential weak instrument bias and make the statistical results more robust (Burgess and Thompson, 2011). Second, as the epilepsy ILAE GWAS dataset lacks exposure levels and periods, the effect of gut microbiomes and metabolites on epilepsy exposed to different levels or timings must be further ascertained. Third, although previous observational studies mainly focused on the relationship between the gut microbiota and DRE, MR has not been conducted to explore the causality between gut microbiota, metabolites, and DRE due to the lack of GWAS summary-level data on DRE, which is worth researching in future. Fourth, direct mechanistic research to support our findings is still lacking. To obtain more direct evidence of the relationship between the gut microbiota and epilepsy, more research is required to explore the effects of these bacteria on the immune response, blood-brain barrier permeability, neuronal excitability, and brain development.	Authors don't mention this as a limitation but do say "the gut microbiota is easily influenced by environmental factors, such as diet. However, horizontal pleiotropy is excluded from our MR analysis based on the following two sensitivity analyses: MR-Egger and MR-PRESSO results."	As the gut microbiota GWAS dataset is based on three ancestries, the generalizability of our results applies to different populations.	Not mentioned	No - outcome GWAS not clear (Table provides the MR-Base IDs so is likely to be pubmed ID 30531953)	Yes - they focused on metabolites and did the reverse MR	family.Ruminococcaceae	Juvenile absence epilepsy	-0.00038	NA	NA	NA	NA	0.96951	NA	NA
1795779689	No	No	Yes	Genetically proxied gut microbiota, gut metabolites with risk of epilepsy and the subtypes: A bi-directional Mendelian randomization study	2022	Frontiers in Molecular Neuroscience	https://doi.org/10.3389/fnmol.2022.994270	Yuzhen Ouyang	Lili Long and Zhuanyi Yang	longlili1982@126.com and neuroyzy@csu.edu.cn	Department of Neurology, Xiangya Hospital, Central South University, Changsha, China	Aiming to explore the causal relationship and ascertain specific gut microbe taxa for epilepsy, we conducted a bi-directional Mendelian randomization (MR) study based on the genome-wide association study (GWAS) data of epilepsy from the International League Against Epilepsy, with the gut microbiota GWAS results from MiBioGen, and summary-level GWAS data of gut microbiota-dependent metabolites trimethylamine N-oxide and its predecessors.	An increasing number of observational studies have revealed an association among the gut microbiota, gut metabolites, and epilepsy. However, this association is easily influenced by confounders such as diet, and the causality of this association remains obscure.	Two-sample summary-level	Epilepsy	Childhood absence epilepsy	Brain	MR-Base ID = ieu-b-13	MR-Base / IEUOpenGWAS	NA	Both	793	29677	793	29677	NA	case-control	Mixed	Gut microbiome	family.Ruminococcaceae	Kurilshikov 2021	Range: 4-89	both	18340	18340	NA	healthy subjects	European (78%), East-Asian (4%), Admixed (1%), "Multiethnic" (7%), Middle East (3%), Hispanic (6%), AfroAmerican (0.6%)	Not mentioned	Not mentioned	R-squared <0.1 with 500kb	MR-Egger and comparison with weighted median and MR-PRESSO with removal of outliers	1e-05	Authors simply mention that the data were harmonized but there is no description of this so not clear whether analyses were conducted correctly	Not mentioned	Not mentioned	NA	NA	NA	31 loci (1431 SNPs) associated with microbial (binary and quantitative traits)	Authors did not present the number of SNPs used in this analysis (only the four that reached their multiple testing threshold)	No	NA	IVW	Weighted median	MR Egger	MR-PRESSO	Cochrans Q	Leave-one-out	Authors also conduct Steiger filtering; Authors refer to the different methods incorrectly so it's not clear exactly what method they undertook - they say "invesre variance weighted median (IVW)" and reference the "weighted median mode"	Authors did calculate the F-statistic but did not present it for this analysis - they only presented the F-statistics for the four results that reached their multiple testing threshold.	R version 4.1.3	TwoSampleMR (though authors say "two-sample MR") version 0.5.6.	No	No	The authors correct for multiple testing within each taxonomical level (phylum, class, order, family, genus)	Not clear	case-control	Beta	-0.01067	NA	NA	NA	NA	0.41826	NA	NA	First, as SNPs in the MiBioGen study less than 5 × 10–8 are not sufficient for MR analysis, the significance level of gut microbiota IV selection is set at 1 × 10–5 instead of 5 × 10–8, which is the same as that in a previous publication (Ni et al., 2021). However, the F-statistics are guaranteed to be > 10 to exclude potential weak instrument bias and make the statistical results more robust (Burgess and Thompson, 2011). Second, as the epilepsy ILAE GWAS dataset lacks exposure levels and periods, the effect of gut microbiomes and metabolites on epilepsy exposed to different levels or timings must be further ascertained. Third, although previous observational studies mainly focused on the relationship between the gut microbiota and DRE, MR has not been conducted to explore the causality between gut microbiota, metabolites, and DRE due to the lack of GWAS summary-level data on DRE, which is worth researching in future. Fourth, direct mechanistic research to support our findings is still lacking. To obtain more direct evidence of the relationship between the gut microbiota and epilepsy, more research is required to explore the effects of these bacteria on the immune response, blood-brain barrier permeability, neuronal excitability, and brain development.	Authors don't mention this as a limitation but do say "the gut microbiota is easily influenced by environmental factors, such as diet. However, horizontal pleiotropy is excluded from our MR analysis based on the following two sensitivity analyses: MR-Egger and MR-PRESSO results."	As the gut microbiota GWAS dataset is based on three ancestries, the generalizability of our results applies to different populations.	Not mentioned	No - outcome GWAS not clear (Table provides the MR-Base IDs so is likely to be pubmed ID 30531953)	Yes - they focused on metabolites and did the reverse MR	family.Ruminococcaceae	Childhood absence epilepsy	-0.01067	NA	NA	NA	NA	0.41826	NA	NA
1795779689	No	No	Yes	Genetically proxied gut microbiota, gut metabolites with risk of epilepsy and the subtypes: A bi-directional Mendelian randomization study	2022	Frontiers in Molecular Neuroscience	https://doi.org/10.3389/fnmol.2022.994270	Yuzhen Ouyang	Lili Long and Zhuanyi Yang	longlili1982@126.com and neuroyzy@csu.edu.cn	Department of Neurology, Xiangya Hospital, Central South University, Changsha, China	Aiming to explore the causal relationship and ascertain specific gut microbe taxa for epilepsy, we conducted a bi-directional Mendelian randomization (MR) study based on the genome-wide association study (GWAS) data of epilepsy from the International League Against Epilepsy, with the gut microbiota GWAS results from MiBioGen, and summary-level GWAS data of gut microbiota-dependent metabolites trimethylamine N-oxide and its predecessors.	An increasing number of observational studies have revealed an association among the gut microbiota, gut metabolites, and epilepsy. However, this association is easily influenced by confounders such as diet, and the causality of this association remains obscure.	Two-sample summary-level	Epilepsy	Focal epilepsy-documented hippocampal sclerosis	Brain	MR-Base ID = ieu-b-14	MR-Base / IEUOpenGWAS	NA	Both	803	29677	803	29677	NA	case-control	Mixed	Gut microbiome	family.Ruminococcaceae	Kurilshikov 2021	Range: 4-89	both	18340	18340	NA	healthy subjects	European (78%), East-Asian (4%), Admixed (1%), "Multiethnic" (7%), Middle East (3%), Hispanic (6%), AfroAmerican (0.6%)	Not mentioned	Not mentioned	R-squared <0.1 with 500kb	MR-Egger and comparison with weighted median and MR-PRESSO with removal of outliers	1e-05	Authors simply mention that the data were harmonized but there is no description of this so not clear whether analyses were conducted correctly	Not mentioned	Not mentioned	NA	NA	NA	31 loci (1431 SNPs) associated with microbial (binary and quantitative traits)	Authors did not present the number of SNPs used in this analysis (only the four that reached their multiple testing threshold)	No	NA	IVW	Weighted median	MR Egger	MR-PRESSO	Cochrans Q	Leave-one-out	Authors also conduct Steiger filtering; Authors refer to the different methods incorrectly so it's not clear exactly what method they undertook - they say "invesre variance weighted median (IVW)" and reference the "weighted median mode"	Authors did calculate the F-statistic but did not present it for this analysis - they only presented the F-statistics for the four results that reached their multiple testing threshold.	R version 4.1.3	TwoSampleMR (though authors say "two-sample MR") version 0.5.6.	No	No	The authors correct for multiple testing within each taxonomical level (phylum, class, order, family, genus)	Not clear	case-control	Beta	0.03264	NA	NA	NA	NA	0.00809	NA	NA	First, as SNPs in the MiBioGen study less than 5 × 10–8 are not sufficient for MR analysis, the significance level of gut microbiota IV selection is set at 1 × 10–5 instead of 5 × 10–8, which is the same as that in a previous publication (Ni et al., 2021). However, the F-statistics are guaranteed to be > 10 to exclude potential weak instrument bias and make the statistical results more robust (Burgess and Thompson, 2011). Second, as the epilepsy ILAE GWAS dataset lacks exposure levels and periods, the effect of gut microbiomes and metabolites on epilepsy exposed to different levels or timings must be further ascertained. Third, although previous observational studies mainly focused on the relationship between the gut microbiota and DRE, MR has not been conducted to explore the causality between gut microbiota, metabolites, and DRE due to the lack of GWAS summary-level data on DRE, which is worth researching in future. Fourth, direct mechanistic research to support our findings is still lacking. To obtain more direct evidence of the relationship between the gut microbiota and epilepsy, more research is required to explore the effects of these bacteria on the immune response, blood-brain barrier permeability, neuronal excitability, and brain development.	Authors don't mention this as a limitation but do say "the gut microbiota is easily influenced by environmental factors, such as diet. However, horizontal pleiotropy is excluded from our MR analysis based on the following two sensitivity analyses: MR-Egger and MR-PRESSO results."	As the gut microbiota GWAS dataset is based on three ancestries, the generalizability of our results applies to different populations.	Not mentioned	No - outcome GWAS not clear (Table provides the MR-Base IDs so is likely to be pubmed ID 30531953)	Yes - they focused on metabolites and did the reverse MR	family.Ruminococcaceae	Focal epilepsy-documented hippocampal sclerosis	0.03264	NA	NA	NA	NA	0.00809	NA	NA
1795779689	No	No	Yes	Genetically proxied gut microbiota, gut metabolites with risk of epilepsy and the subtypes: A bi-directional Mendelian randomization study	2022	Frontiers in Molecular Neuroscience	https://doi.org/10.3389/fnmol.2022.994270	Yuzhen Ouyang	Lili Long and Zhuanyi Yang	longlili1982@126.com and neuroyzy@csu.edu.cn	Department of Neurology, Xiangya Hospital, Central South University, Changsha, China	Aiming to explore the causal relationship and ascertain specific gut microbe taxa for epilepsy, we conducted a bi-directional Mendelian randomization (MR) study based on the genome-wide association study (GWAS) data of epilepsy from the International League Against Epilepsy, with the gut microbiota GWAS results from MiBioGen, and summary-level GWAS data of gut microbiota-dependent metabolites trimethylamine N-oxide and its predecessors.	An increasing number of observational studies have revealed an association among the gut microbiota, gut metabolites, and epilepsy. However, this association is easily influenced by confounders such as diet, and the causality of this association remains obscure.	Two-sample summary-level	Epilepsy	Focal epilepsy-documented lesion other than hippocampal sclerosis	Brain	MR-Base ID = ieu-b-15	MR-Base / IEUOpenGWAS	NA	Both	3070	29677	3070	29677	NA	case-control	Mixed	Gut microbiome	family.Ruminococcaceae	Kurilshikov 2021	Range: 4-89	both	18340	18340	NA	healthy subjects	European (78%), East-Asian (4%), Admixed (1%), "Multiethnic" (7%), Middle East (3%), Hispanic (6%), AfroAmerican (0.6%)	Not mentioned	Not mentioned	R-squared <0.1 with 500kb	MR-Egger and comparison with weighted median and MR-PRESSO with removal of outliers	1e-05	Authors simply mention that the data were harmonized but there is no description of this so not clear whether analyses were conducted correctly	Not mentioned	Not mentioned	NA	NA	NA	31 loci (1431 SNPs) associated with microbial (binary and quantitative traits)	Authors did not present the number of SNPs used in this analysis (only the four that reached their multiple testing threshold)	No	NA	IVW	Weighted median	MR Egger	MR-PRESSO	Cochrans Q	Leave-one-out	Authors also conduct Steiger filtering; Authors refer to the different methods incorrectly so it's not clear exactly what method they undertook - they say "invesre variance weighted median (IVW)" and reference the "weighted median mode"	Authors did calculate the F-statistic but did not present it for this analysis - they only presented the F-statistics for the four results that reached their multiple testing threshold.	R version 4.1.3	TwoSampleMR (though authors say "two-sample MR") version 0.5.6.	No	No	The authors correct for multiple testing within each taxonomical level (phylum, class, order, family, genus)	Not clear	case-control	Beta	0.00698	NA	NA	NA	NA	0.84142	NA	NA	First, as SNPs in the MiBioGen study less than 5 × 10–8 are not sufficient for MR analysis, the significance level of gut microbiota IV selection is set at 1 × 10–5 instead of 5 × 10–8, which is the same as that in a previous publication (Ni et al., 2021). However, the F-statistics are guaranteed to be > 10 to exclude potential weak instrument bias and make the statistical results more robust (Burgess and Thompson, 2011). Second, as the epilepsy ILAE GWAS dataset lacks exposure levels and periods, the effect of gut microbiomes and metabolites on epilepsy exposed to different levels or timings must be further ascertained. Third, although previous observational studies mainly focused on the relationship between the gut microbiota and DRE, MR has not been conducted to explore the causality between gut microbiota, metabolites, and DRE due to the lack of GWAS summary-level data on DRE, which is worth researching in future. Fourth, direct mechanistic research to support our findings is still lacking. To obtain more direct evidence of the relationship between the gut microbiota and epilepsy, more research is required to explore the effects of these bacteria on the immune response, blood-brain barrier permeability, neuronal excitability, and brain development.	Authors don't mention this as a limitation but do say "the gut microbiota is easily influenced by environmental factors, such as diet. However, horizontal pleiotropy is excluded from our MR analysis based on the following two sensitivity analyses: MR-Egger and MR-PRESSO results."	As the gut microbiota GWAS dataset is based on three ancestries, the generalizability of our results applies to different populations.	Not mentioned	No - outcome GWAS not clear (Table provides the MR-Base IDs so is likely to be pubmed ID 30531953)	Yes - they focused on metabolites and did the reverse MR	family.Ruminococcaceae	Focal epilepsy-documented lesion other than hippocampal sclerosis	0.00698	NA	NA	NA	NA	0.84142	NA	NA
1795779689	No	No	Yes	Genetically proxied gut microbiota, gut metabolites with risk of epilepsy and the subtypes: A bi-directional Mendelian randomization study	2022	Frontiers in Molecular Neuroscience	https://doi.org/10.3389/fnmol.2022.994270	Yuzhen Ouyang	Lili Long and Zhuanyi Yang	longlili1982@126.com and neuroyzy@csu.edu.cn	Department of Neurology, Xiangya Hospital, Central South University, Changsha, China	Aiming to explore the causal relationship and ascertain specific gut microbe taxa for epilepsy, we conducted a bi-directional Mendelian randomization (MR) study based on the genome-wide association study (GWAS) data of epilepsy from the International League Against Epilepsy, with the gut microbiota GWAS results from MiBioGen, and summary-level GWAS data of gut microbiota-dependent metabolites trimethylamine N-oxide and its predecessors.	An increasing number of observational studies have revealed an association among the gut microbiota, gut metabolites, and epilepsy. However, this association is easily influenced by confounders such as diet, and the causality of this association remains obscure.	Two-sample summary-level	Epilepsy	Generalized epilepsy with tonic-clonic seizures	Brain	MR-Base ID = ieu-b-16	MR-Base / IEUOpenGWAS	NA	Both	228	29677	228	29677	NA	case-control	Mixed	Gut microbiome	family.Ruminococcaceae	Kurilshikov 2021	Range: 4-89	both	18340	18340	NA	healthy subjects	European (78%), East-Asian (4%), Admixed (1%), "Multiethnic" (7%), Middle East (3%), Hispanic (6%), AfroAmerican (0.6%)	Not mentioned	Not mentioned	R-squared <0.1 with 500kb	MR-Egger and comparison with weighted median and MR-PRESSO with removal of outliers	1e-05	Authors simply mention that the data were harmonized but there is no description of this so not clear whether analyses were conducted correctly	Not mentioned	Not mentioned	NA	NA	NA	31 loci (1431 SNPs) associated with microbial (binary and quantitative traits)	Authors did not present the number of SNPs used in this analysis (only the four that reached their multiple testing threshold)	No	NA	IVW	Weighted median	MR Egger	MR-PRESSO	Cochrans Q	Leave-one-out	Authors also conduct Steiger filtering; Authors refer to the different methods incorrectly so it's not clear exactly what method they undertook - they say "invesre variance weighted median (IVW)" and reference the "weighted median mode"	Authors did calculate the F-statistic but did not present it for this analysis - they only presented the F-statistics for the four results that reached their multiple testing threshold.	R version 4.1.3	TwoSampleMR (though authors say "two-sample MR") version 0.5.6.	No	No	The authors correct for multiple testing within each taxonomical level (phylum, class, order, family, genus)	Not clear	case-control	Beta	0.00458	NA	NA	NA	NA	0.53692	NA	NA	First, as SNPs in the MiBioGen study less than 5 × 10–8 are not sufficient for MR analysis, the significance level of gut microbiota IV selection is set at 1 × 10–5 instead of 5 × 10–8, which is the same as that in a previous publication (Ni et al., 2021). However, the F-statistics are guaranteed to be > 10 to exclude potential weak instrument bias and make the statistical results more robust (Burgess and Thompson, 2011). Second, as the epilepsy ILAE GWAS dataset lacks exposure levels and periods, the effect of gut microbiomes and metabolites on epilepsy exposed to different levels or timings must be further ascertained. Third, although previous observational studies mainly focused on the relationship between the gut microbiota and DRE, MR has not been conducted to explore the causality between gut microbiota, metabolites, and DRE due to the lack of GWAS summary-level data on DRE, which is worth researching in future. Fourth, direct mechanistic research to support our findings is still lacking. To obtain more direct evidence of the relationship between the gut microbiota and epilepsy, more research is required to explore the effects of these bacteria on the immune response, blood-brain barrier permeability, neuronal excitability, and brain development.	Authors don't mention this as a limitation but do say "the gut microbiota is easily influenced by environmental factors, such as diet. However, horizontal pleiotropy is excluded from our MR analysis based on the following two sensitivity analyses: MR-Egger and MR-PRESSO results."	As the gut microbiota GWAS dataset is based on three ancestries, the generalizability of our results applies to different populations.	Not mentioned	No - outcome GWAS not clear (Table provides the MR-Base IDs so is likely to be pubmed ID 30531953)	Yes - they focused on metabolites and did the reverse MR	family.Ruminococcaceae	Generalized epilepsy with tonic-clonic seizures	0.00458	NA	NA	NA	NA	0.53692	NA	NA
1795779689	No	No	Yes	Genetically proxied gut microbiota, gut metabolites with risk of epilepsy and the subtypes: A bi-directional Mendelian randomization study	2022	Frontiers in Molecular Neuroscience	https://doi.org/10.3389/fnmol.2022.994270	Yuzhen Ouyang	Lili Long and Zhuanyi Yang	longlili1982@126.com and neuroyzy@csu.edu.cn	Department of Neurology, Xiangya Hospital, Central South University, Changsha, China	Aiming to explore the causal relationship and ascertain specific gut microbe taxa for epilepsy, we conducted a bi-directional Mendelian randomization (MR) study based on the genome-wide association study (GWAS) data of epilepsy from the International League Against Epilepsy, with the gut microbiota GWAS results from MiBioGen, and summary-level GWAS data of gut microbiota-dependent metabolites trimethylamine N-oxide and its predecessors.	An increasing number of observational studies have revealed an association among the gut microbiota, gut metabolites, and epilepsy. However, this association is easily influenced by confounders such as diet, and the causality of this association remains obscure.	Two-sample summary-level	Epilepsy	Juvenile myoclonic epilepsy	Brain	MR-Base ID = ieu-b-17	MR-Base / IEUOpenGWAS	NA	Both	1181	29677	1181	29677	NA	case-control	Mixed	Gut microbiome	family.Ruminococcaceae	Kurilshikov 2021	Range: 4-89	both	18340	18340	NA	healthy subjects	European (78%), East-Asian (4%), Admixed (1%), "Multiethnic" (7%), Middle East (3%), Hispanic (6%), AfroAmerican (0.6%)	Not mentioned	Not mentioned	R-squared <0.1 with 500kb	MR-Egger and comparison with weighted median and MR-PRESSO with removal of outliers	1e-05	Authors simply mention that the data were harmonized but there is no description of this so not clear whether analyses were conducted correctly	Not mentioned	Not mentioned	NA	NA	NA	31 loci (1431 SNPs) associated with microbial (binary and quantitative traits)	Authors did not present the number of SNPs used in this analysis (only the four that reached their multiple testing threshold)	No	NA	IVW	Weighted median	MR Egger	MR-PRESSO	Cochrans Q	Leave-one-out	Authors also conduct Steiger filtering; Authors refer to the different methods incorrectly so it's not clear exactly what method they undertook - they say "invesre variance weighted median (IVW)" and reference the "weighted median mode"	Authors did calculate the F-statistic but did not present it for this analysis - they only presented the F-statistics for the four results that reached their multiple testing threshold.	R version 4.1.3	TwoSampleMR (though authors say "two-sample MR") version 0.5.6.	No	No	The authors correct for multiple testing within each taxonomical level (phylum, class, order, family, genus)	Not clear	case-control	Beta	-0.01916	NA	NA	NA	NA	0.38861	NA	NA	First, as SNPs in the MiBioGen study less than 5 × 10–8 are not sufficient for MR analysis, the significance level of gut microbiota IV selection is set at 1 × 10–5 instead of 5 × 10–8, which is the same as that in a previous publication (Ni et al., 2021). However, the F-statistics are guaranteed to be > 10 to exclude potential weak instrument bias and make the statistical results more robust (Burgess and Thompson, 2011). Second, as the epilepsy ILAE GWAS dataset lacks exposure levels and periods, the effect of gut microbiomes and metabolites on epilepsy exposed to different levels or timings must be further ascertained. Third, although previous observational studies mainly focused on the relationship between the gut microbiota and DRE, MR has not been conducted to explore the causality between gut microbiota, metabolites, and DRE due to the lack of GWAS summary-level data on DRE, which is worth researching in future. Fourth, direct mechanistic research to support our findings is still lacking. To obtain more direct evidence of the relationship between the gut microbiota and epilepsy, more research is required to explore the effects of these bacteria on the immune response, blood-brain barrier permeability, neuronal excitability, and brain development.	Authors don't mention this as a limitation but do say "the gut microbiota is easily influenced by environmental factors, such as diet. However, horizontal pleiotropy is excluded from our MR analysis based on the following two sensitivity analyses: MR-Egger and MR-PRESSO results."	As the gut microbiota GWAS dataset is based on three ancestries, the generalizability of our results applies to different populations.	Not mentioned	No - outcome GWAS not clear (Table provides the MR-Base IDs so is likely to be pubmed ID 30531953)	Yes - they focused on metabolites and did the reverse MR	family.Ruminococcaceae	Juvenile myoclonic epilepsy	-0.01916	NA	NA	NA	NA	0.38861	NA	NA
1795779689	No	No	Yes	Genetically proxied gut microbiota, gut metabolites with risk of epilepsy and the subtypes: A bi-directional Mendelian randomization study	2022	Frontiers in Molecular Neuroscience	https://doi.org/10.3389/fnmol.2022.994270	Yuzhen Ouyang	Lili Long and Zhuanyi Yang	longlili1982@126.com and neuroyzy@csu.edu.cn	Department of Neurology, Xiangya Hospital, Central South University, Changsha, China	Aiming to explore the causal relationship and ascertain specific gut microbe taxa for epilepsy, we conducted a bi-directional Mendelian randomization (MR) study based on the genome-wide association study (GWAS) data of epilepsy from the International League Against Epilepsy, with the gut microbiota GWAS results from MiBioGen, and summary-level GWAS data of gut microbiota-dependent metabolites trimethylamine N-oxide and its predecessors.	An increasing number of observational studies have revealed an association among the gut microbiota, gut metabolites, and epilepsy. However, this association is easily influenced by confounders such as diet, and the causality of this association remains obscure.	Two-sample summary-level	Epilepsy	Epilepsy (all documented cases)	Brain	MR-Base ID = ieu-b-8	MR-Base / IEUOpenGWAS	NA	Both	15212	29677	15212	29677	NA	case-control	Mixed	Gut microbiome	family.Ruminococcaceae	Kurilshikov 2021	Range: 4-89	both	18340	18340	NA	healthy subjects	European (78%), East-Asian (4%), Admixed (1%), "Multiethnic" (7%), Middle East (3%), Hispanic (6%), AfroAmerican (0.6%)	Not mentioned	Not mentioned	R-squared <0.1 with 500kb	MR-Egger and comparison with weighted median and MR-PRESSO with removal of outliers	1e-05	Authors simply mention that the data were harmonized but there is no description of this so not clear whether analyses were conducted correctly	Not mentioned	Not mentioned	NA	NA	NA	31 loci (1431 SNPs) associated with microbial (binary and quantitative traits)	Authors did not present the number of SNPs used in this analysis (only the four that reached their multiple testing threshold)	No	NA	IVW	Weighted median	MR Egger	MR-PRESSO	Cochrans Q	Leave-one-out	Authors also conduct Steiger filtering; Authors refer to the different methods incorrectly so it's not clear exactly what method they undertook - they say "invesre variance weighted median (IVW)" and reference the "weighted median mode"	Authors did calculate the F-statistic but did not present it for this analysis - they only presented the F-statistics for the four results that reached their multiple testing threshold.	R version 4.1.3	TwoSampleMR (though authors say "two-sample MR") version 0.5.6.	No	No	The authors correct for multiple testing within each taxonomical level (phylum, class, order, family, genus)	Not clear	case-control	Beta	0.12806	NA	NA	NA	NA	0.13401	NA	NA	First, as SNPs in the MiBioGen study less than 5 × 10–8 are not sufficient for MR analysis, the significance level of gut microbiota IV selection is set at 1 × 10–5 instead of 5 × 10–8, which is the same as that in a previous publication (Ni et al., 2021). However, the F-statistics are guaranteed to be > 10 to exclude potential weak instrument bias and make the statistical results more robust (Burgess and Thompson, 2011). Second, as the epilepsy ILAE GWAS dataset lacks exposure levels and periods, the effect of gut microbiomes and metabolites on epilepsy exposed to different levels or timings must be further ascertained. Third, although previous observational studies mainly focused on the relationship between the gut microbiota and DRE, MR has not been conducted to explore the causality between gut microbiota, metabolites, and DRE due to the lack of GWAS summary-level data on DRE, which is worth researching in future. Fourth, direct mechanistic research to support our findings is still lacking. To obtain more direct evidence of the relationship between the gut microbiota and epilepsy, more research is required to explore the effects of these bacteria on the immune response, blood-brain barrier permeability, neuronal excitability, and brain development.	Authors don't mention this as a limitation but do say "the gut microbiota is easily influenced by environmental factors, such as diet. However, horizontal pleiotropy is excluded from our MR analysis based on the following two sensitivity analyses: MR-Egger and MR-PRESSO results."	As the gut microbiota GWAS dataset is based on three ancestries, the generalizability of our results applies to different populations.	Not mentioned	No - outcome GWAS not clear (Table provides the MR-Base IDs so is likely to be pubmed ID 30531953)	Yes - they focused on metabolites and did the reverse MR	family.Ruminococcaceae	Epilepsy (all documented cases)	0.12806	NA	NA	NA	NA	0.13401	NA	NA
1795779689	No	No	Yes	Genetically proxied gut microbiota, gut metabolites with risk of epilepsy and the subtypes: A bi-directional Mendelian randomization study	2022	Frontiers in Molecular Neuroscience	https://doi.org/10.3389/fnmol.2022.994270	Yuzhen Ouyang	Lili Long and Zhuanyi Yang	longlili1982@126.com and neuroyzy@csu.edu.cn	Department of Neurology, Xiangya Hospital, Central South University, Changsha, China	Aiming to explore the causal relationship and ascertain specific gut microbe taxa for epilepsy, we conducted a bi-directional Mendelian randomization (MR) study based on the genome-wide association study (GWAS) data of epilepsy from the International League Against Epilepsy, with the gut microbiota GWAS results from MiBioGen, and summary-level GWAS data of gut microbiota-dependent metabolites trimethylamine N-oxide and its predecessors.	An increasing number of observational studies have revealed an association among the gut microbiota, gut metabolites, and epilepsy. However, this association is easily influenced by confounders such as diet, and the causality of this association remains obscure.	Two-sample summary-level	Epilepsy	Generalized epilepsy (all documented cases)	Brain	MR-Base ID = ieu-b-9	MR-Base / IEUOpenGWAS	NA	Both	3769	29677	3769	29677	NA	case-control	Mixed	Gut microbiome	family.Ruminococcaceae	Kurilshikov 2021	Range: 4-89	both	18340	18340	NA	healthy subjects	European (78%), East-Asian (4%), Admixed (1%), "Multiethnic" (7%), Middle East (3%), Hispanic (6%), AfroAmerican (0.6%)	Not mentioned	Not mentioned	R-squared <0.1 with 500kb	MR-Egger and comparison with weighted median and MR-PRESSO with removal of outliers	1e-05	Authors simply mention that the data were harmonized but there is no description of this so not clear whether analyses were conducted correctly	Not mentioned	Not mentioned	NA	NA	NA	31 loci (1431 SNPs) associated with microbial (binary and quantitative traits)	Authors did not present the number of SNPs used in this analysis (only the four that reached their multiple testing threshold)	No	NA	IVW	Weighted median	MR Egger	MR-PRESSO	Cochrans Q	Leave-one-out	Authors also conduct Steiger filtering; Authors refer to the different methods incorrectly so it's not clear exactly what method they undertook - they say "invesre variance weighted median (IVW)" and reference the "weighted median mode"	Authors did calculate the F-statistic but did not present it for this analysis - they only presented the F-statistics for the four results that reached their multiple testing threshold.	R version 4.1.3	TwoSampleMR (though authors say "two-sample MR") version 0.5.6.	No	No	The authors correct for multiple testing within each taxonomical level (phylum, class, order, family, genus)	Not clear	case-control	Beta	-0.00744	NA	NA	NA	NA	0.96463	NA	NA	First, as SNPs in the MiBioGen study less than 5 × 10–8 are not sufficient for MR analysis, the significance level of gut microbiota IV selection is set at 1 × 10–5 instead of 5 × 10–8, which is the same as that in a previous publication (Ni et al., 2021). However, the F-statistics are guaranteed to be > 10 to exclude potential weak instrument bias and make the statistical results more robust (Burgess and Thompson, 2011). Second, as the epilepsy ILAE GWAS dataset lacks exposure levels and periods, the effect of gut microbiomes and metabolites on epilepsy exposed to different levels or timings must be further ascertained. Third, although previous observational studies mainly focused on the relationship between the gut microbiota and DRE, MR has not been conducted to explore the causality between gut microbiota, metabolites, and DRE due to the lack of GWAS summary-level data on DRE, which is worth researching in future. Fourth, direct mechanistic research to support our findings is still lacking. To obtain more direct evidence of the relationship between the gut microbiota and epilepsy, more research is required to explore the effects of these bacteria on the immune response, blood-brain barrier permeability, neuronal excitability, and brain development.	Authors don't mention this as a limitation but do say "the gut microbiota is easily influenced by environmental factors, such as diet. However, horizontal pleiotropy is excluded from our MR analysis based on the following two sensitivity analyses: MR-Egger and MR-PRESSO results."	As the gut microbiota GWAS dataset is based on three ancestries, the generalizability of our results applies to different populations.	Not mentioned	No - outcome GWAS not clear (Table provides the MR-Base IDs so is likely to be pubmed ID 30531953)	Yes - they focused on metabolites and did the reverse MR	family.Ruminococcaceae	Generalized epilepsy (all documented cases)	-0.00744	NA	NA	NA	NA	0.96463	NA	NA
1795779689	No	No	Yes	Genetically proxied gut microbiota, gut metabolites with risk of epilepsy and the subtypes: A bi-directional Mendelian randomization study	2022	Frontiers in Molecular Neuroscience	https://doi.org/10.3389/fnmol.2022.994270	Yuzhen Ouyang	Lili Long and Zhuanyi Yang	longlili1982@126.com and neuroyzy@csu.edu.cn	Department of Neurology, Xiangya Hospital, Central South University, Changsha, China	Aiming to explore the causal relationship and ascertain specific gut microbe taxa for epilepsy, we conducted a bi-directional Mendelian randomization (MR) study based on the genome-wide association study (GWAS) data of epilepsy from the International League Against Epilepsy, with the gut microbiota GWAS results from MiBioGen, and summary-level GWAS data of gut microbiota-dependent metabolites trimethylamine N-oxide and its predecessors.	An increasing number of observational studies have revealed an association among the gut microbiota, gut metabolites, and epilepsy. However, this association is easily influenced by confounders such as diet, and the causality of this association remains obscure.	Two-sample summary-level	Epilepsy	Focal epilepsy (all documented cases)	Brain	MR-Base ID = ieu-b-10	MR-Base / IEUOpenGWAS	NA	Both	9671	29677	9671	29677	NA	case-control	Mixed	Gut microbiome	family.Streptococcaceae	Kurilshikov 2021	Range: 4-89	both	18340	18340	NA	healthy subjects	European (78%), East-Asian (4%), Admixed (1%), "Multiethnic" (7%), Middle East (3%), Hispanic (6%), AfroAmerican (0.6%)	Not mentioned	Not mentioned	R-squared <0.1 with 500kb	MR-Egger and comparison with weighted median and MR-PRESSO with removal of outliers	1e-05	Authors simply mention that the data were harmonized but there is no description of this so not clear whether analyses were conducted correctly	Not mentioned	Not mentioned	NA	NA	NA	31 loci (1431 SNPs) associated with microbial (binary and quantitative traits)	Authors did not present the number of SNPs used in this analysis (only the four that reached their multiple testing threshold)	No	NA	IVW	Weighted median	MR Egger	MR-PRESSO	Cochrans Q	Leave-one-out	Authors also conduct Steiger filtering; Authors refer to the different methods incorrectly so it's not clear exactly what method they undertook - they say "invesre variance weighted median (IVW)" and reference the "weighted median mode"	Authors did calculate the F-statistic but did not present it for this analysis - they only presented the F-statistics for the four results that reached their multiple testing threshold.	R version 4.1.3	TwoSampleMR (though authors say "two-sample MR") version 0.5.6.	No	No	The authors correct for multiple testing within each taxonomical level (phylum, class, order, family, genus)	Not clear	case-control	Beta	0.02259	NA	NA	NA	NA	0.69397	NA	NA	First, as SNPs in the MiBioGen study less than 5 × 10–8 are not sufficient for MR analysis, the significance level of gut microbiota IV selection is set at 1 × 10–5 instead of 5 × 10–8, which is the same as that in a previous publication (Ni et al., 2021). However, the F-statistics are guaranteed to be > 10 to exclude potential weak instrument bias and make the statistical results more robust (Burgess and Thompson, 2011). Second, as the epilepsy ILAE GWAS dataset lacks exposure levels and periods, the effect of gut microbiomes and metabolites on epilepsy exposed to different levels or timings must be further ascertained. Third, although previous observational studies mainly focused on the relationship between the gut microbiota and DRE, MR has not been conducted to explore the causality between gut microbiota, metabolites, and DRE due to the lack of GWAS summary-level data on DRE, which is worth researching in future. Fourth, direct mechanistic research to support our findings is still lacking. To obtain more direct evidence of the relationship between the gut microbiota and epilepsy, more research is required to explore the effects of these bacteria on the immune response, blood-brain barrier permeability, neuronal excitability, and brain development.	Authors don't mention this as a limitation but do say "the gut microbiota is easily influenced by environmental factors, such as diet. However, horizontal pleiotropy is excluded from our MR analysis based on the following two sensitivity analyses: MR-Egger and MR-PRESSO results."	As the gut microbiota GWAS dataset is based on three ancestries, the generalizability of our results applies to different populations.	Not mentioned	No - outcome GWAS not clear (Table provides the MR-Base IDs so is likely to be pubmed ID 30531953)	Yes - they focused on metabolites and did the reverse MR	family.Streptococcaceae	Focal epilepsy (all documented cases)	0.02259	NA	NA	NA	NA	0.69397	NA	NA
1795779689	No	No	Yes	Genetically proxied gut microbiota, gut metabolites with risk of epilepsy and the subtypes: A bi-directional Mendelian randomization study	2022	Frontiers in Molecular Neuroscience	https://doi.org/10.3389/fnmol.2022.994270	Yuzhen Ouyang	Lili Long and Zhuanyi Yang	longlili1982@126.com and neuroyzy@csu.edu.cn	Department of Neurology, Xiangya Hospital, Central South University, Changsha, China	Aiming to explore the causal relationship and ascertain specific gut microbe taxa for epilepsy, we conducted a bi-directional Mendelian randomization (MR) study based on the genome-wide association study (GWAS) data of epilepsy from the International League Against Epilepsy, with the gut microbiota GWAS results from MiBioGen, and summary-level GWAS data of gut microbiota-dependent metabolites trimethylamine N-oxide and its predecessors.	An increasing number of observational studies have revealed an association among the gut microbiota, gut metabolites, and epilepsy. However, this association is easily influenced by confounders such as diet, and the causality of this association remains obscure.	Two-sample summary-level	Epilepsy	Focal epilepsy-documented lesion negative	Brain	MR-Base ID = ieu-b-11	MR-Base / IEUOpenGWAS	NA	Both	2716	29677	2716	29677	NA	case-control	Mixed	Gut microbiome	family.Streptococcaceae	Kurilshikov 2021	Range: 4-89	both	18340	18340	NA	healthy subjects	European (78%), East-Asian (4%), Admixed (1%), "Multiethnic" (7%), Middle East (3%), Hispanic (6%), AfroAmerican (0.6%)	Not mentioned	Not mentioned	R-squared <0.1 with 500kb	MR-Egger and comparison with weighted median and MR-PRESSO with removal of outliers	1e-05	Authors simply mention that the data were harmonized but there is no description of this so not clear whether analyses were conducted correctly	Not mentioned	Not mentioned	NA	NA	NA	31 loci (1431 SNPs) associated with microbial (binary and quantitative traits)	Authors did not present the number of SNPs used in this analysis (only the four that reached their multiple testing threshold)	No	NA	IVW	Weighted median	MR Egger	MR-PRESSO	Cochrans Q	Leave-one-out	Authors also conduct Steiger filtering; Authors refer to the different methods incorrectly so it's not clear exactly what method they undertook - they say "invesre variance weighted median (IVW)" and reference the "weighted median mode"	Authors did calculate the F-statistic but did not present it for this analysis - they only presented the F-statistics for the four results that reached their multiple testing threshold.	R version 4.1.3	TwoSampleMR (though authors say "two-sample MR") version 0.5.6.	No	No	The authors correct for multiple testing within each taxonomical level (phylum, class, order, family, genus)	Not clear	case-control	Beta	0.02033	NA	NA	NA	NA	0.25135	NA	NA	First, as SNPs in the MiBioGen study less than 5 × 10–8 are not sufficient for MR analysis, the significance level of gut microbiota IV selection is set at 1 × 10–5 instead of 5 × 10–8, which is the same as that in a previous publication (Ni et al., 2021). However, the F-statistics are guaranteed to be > 10 to exclude potential weak instrument bias and make the statistical results more robust (Burgess and Thompson, 2011). Second, as the epilepsy ILAE GWAS dataset lacks exposure levels and periods, the effect of gut microbiomes and metabolites on epilepsy exposed to different levels or timings must be further ascertained. Third, although previous observational studies mainly focused on the relationship between the gut microbiota and DRE, MR has not been conducted to explore the causality between gut microbiota, metabolites, and DRE due to the lack of GWAS summary-level data on DRE, which is worth researching in future. Fourth, direct mechanistic research to support our findings is still lacking. To obtain more direct evidence of the relationship between the gut microbiota and epilepsy, more research is required to explore the effects of these bacteria on the immune response, blood-brain barrier permeability, neuronal excitability, and brain development.	Authors don't mention this as a limitation but do say "the gut microbiota is easily influenced by environmental factors, such as diet. However, horizontal pleiotropy is excluded from our MR analysis based on the following two sensitivity analyses: MR-Egger and MR-PRESSO results."	As the gut microbiota GWAS dataset is based on three ancestries, the generalizability of our results applies to different populations.	Not mentioned	No - outcome GWAS not clear (Table provides the MR-Base IDs so is likely to be pubmed ID 30531953)	Yes - they focused on metabolites and did the reverse MR	family.Streptococcaceae	Focal epilepsy-documented lesion negative	0.02033	NA	NA	NA	NA	0.25135	NA	NA
1795779689	No	No	Yes	Genetically proxied gut microbiota, gut metabolites with risk of epilepsy and the subtypes: A bi-directional Mendelian randomization study	2022	Frontiers in Molecular Neuroscience	https://doi.org/10.3389/fnmol.2022.994270	Yuzhen Ouyang	Lili Long and Zhuanyi Yang	longlili1982@126.com and neuroyzy@csu.edu.cn	Department of Neurology, Xiangya Hospital, Central South University, Changsha, China	Aiming to explore the causal relationship and ascertain specific gut microbe taxa for epilepsy, we conducted a bi-directional Mendelian randomization (MR) study based on the genome-wide association study (GWAS) data of epilepsy from the International League Against Epilepsy, with the gut microbiota GWAS results from MiBioGen, and summary-level GWAS data of gut microbiota-dependent metabolites trimethylamine N-oxide and its predecessors.	An increasing number of observational studies have revealed an association among the gut microbiota, gut metabolites, and epilepsy. However, this association is easily influenced by confounders such as diet, and the causality of this association remains obscure.	Two-sample summary-level	Epilepsy	Juvenile absence epilepsy	Brain	MR-Base ID = ieu-b-12	MR-Base / IEUOpenGWAS	NA	Both	415	29677	415	29677	NA	case-control	Mixed	Gut microbiome	family.Streptococcaceae	Kurilshikov 2021	Range: 4-89	both	18340	18340	NA	healthy subjects	European (78%), East-Asian (4%), Admixed (1%), "Multiethnic" (7%), Middle East (3%), Hispanic (6%), AfroAmerican (0.6%)	Not mentioned	Not mentioned	R-squared <0.1 with 500kb	MR-Egger and comparison with weighted median and MR-PRESSO with removal of outliers	1e-05	Authors simply mention that the data were harmonized but there is no description of this so not clear whether analyses were conducted correctly	Not mentioned	Not mentioned	NA	NA	NA	31 loci (1431 SNPs) associated with microbial (binary and quantitative traits)	Authors did not present the number of SNPs used in this analysis (only the four that reached their multiple testing threshold)	No	NA	IVW	Weighted median	MR Egger	MR-PRESSO	Cochrans Q	Leave-one-out	Authors also conduct Steiger filtering; Authors refer to the different methods incorrectly so it's not clear exactly what method they undertook - they say "invesre variance weighted median (IVW)" and reference the "weighted median mode"	Authors did calculate the F-statistic but did not present it for this analysis - they only presented the F-statistics for the four results that reached their multiple testing threshold.	R version 4.1.3	TwoSampleMR (though authors say "two-sample MR") version 0.5.6.	No	No	The authors correct for multiple testing within each taxonomical level (phylum, class, order, family, genus)	Not clear	case-control	Beta	-0.01273	NA	NA	NA	NA	0.13137	NA	NA	First, as SNPs in the MiBioGen study less than 5 × 10–8 are not sufficient for MR analysis, the significance level of gut microbiota IV selection is set at 1 × 10–5 instead of 5 × 10–8, which is the same as that in a previous publication (Ni et al., 2021). However, the F-statistics are guaranteed to be > 10 to exclude potential weak instrument bias and make the statistical results more robust (Burgess and Thompson, 2011). Second, as the epilepsy ILAE GWAS dataset lacks exposure levels and periods, the effect of gut microbiomes and metabolites on epilepsy exposed to different levels or timings must be further ascertained. Third, although previous observational studies mainly focused on the relationship between the gut microbiota and DRE, MR has not been conducted to explore the causality between gut microbiota, metabolites, and DRE due to the lack of GWAS summary-level data on DRE, which is worth researching in future. Fourth, direct mechanistic research to support our findings is still lacking. To obtain more direct evidence of the relationship between the gut microbiota and epilepsy, more research is required to explore the effects of these bacteria on the immune response, blood-brain barrier permeability, neuronal excitability, and brain development.	Authors don't mention this as a limitation but do say "the gut microbiota is easily influenced by environmental factors, such as diet. However, horizontal pleiotropy is excluded from our MR analysis based on the following two sensitivity analyses: MR-Egger and MR-PRESSO results."	As the gut microbiota GWAS dataset is based on three ancestries, the generalizability of our results applies to different populations.	Not mentioned	No - outcome GWAS not clear (Table provides the MR-Base IDs so is likely to be pubmed ID 30531953)	Yes - they focused on metabolites and did the reverse MR	family.Streptococcaceae	Juvenile absence epilepsy	-0.01273	NA	NA	NA	NA	0.13137	NA	NA
1795779689	No	No	Yes	Genetically proxied gut microbiota, gut metabolites with risk of epilepsy and the subtypes: A bi-directional Mendelian randomization study	2022	Frontiers in Molecular Neuroscience	https://doi.org/10.3389/fnmol.2022.994270	Yuzhen Ouyang	Lili Long and Zhuanyi Yang	longlili1982@126.com and neuroyzy@csu.edu.cn	Department of Neurology, Xiangya Hospital, Central South University, Changsha, China	Aiming to explore the causal relationship and ascertain specific gut microbe taxa for epilepsy, we conducted a bi-directional Mendelian randomization (MR) study based on the genome-wide association study (GWAS) data of epilepsy from the International League Against Epilepsy, with the gut microbiota GWAS results from MiBioGen, and summary-level GWAS data of gut microbiota-dependent metabolites trimethylamine N-oxide and its predecessors.	An increasing number of observational studies have revealed an association among the gut microbiota, gut metabolites, and epilepsy. However, this association is easily influenced by confounders such as diet, and the causality of this association remains obscure.	Two-sample summary-level	Epilepsy	Childhood absence epilepsy	Brain	MR-Base ID = ieu-b-13	MR-Base / IEUOpenGWAS	NA	Both	793	29677	793	29677	NA	case-control	Mixed	Gut microbiome	family.Streptococcaceae	Kurilshikov 2021	Range: 4-89	both	18340	18340	NA	healthy subjects	European (78%), East-Asian (4%), Admixed (1%), "Multiethnic" (7%), Middle East (3%), Hispanic (6%), AfroAmerican (0.6%)	Not mentioned	Not mentioned	R-squared <0.1 with 500kb	MR-Egger and comparison with weighted median and MR-PRESSO with removal of outliers	1e-05	Authors simply mention that the data were harmonized but there is no description of this so not clear whether analyses were conducted correctly	Not mentioned	Not mentioned	NA	NA	NA	31 loci (1431 SNPs) associated with microbial (binary and quantitative traits)	Authors did not present the number of SNPs used in this analysis (only the four that reached their multiple testing threshold)	No	NA	IVW	Weighted median	MR Egger	MR-PRESSO	Cochrans Q	Leave-one-out	Authors also conduct Steiger filtering; Authors refer to the different methods incorrectly so it's not clear exactly what method they undertook - they say "invesre variance weighted median (IVW)" and reference the "weighted median mode"	Authors did calculate the F-statistic but did not present it for this analysis - they only presented the F-statistics for the four results that reached their multiple testing threshold.	R version 4.1.3	TwoSampleMR (though authors say "two-sample MR") version 0.5.6.	No	No	The authors correct for multiple testing within each taxonomical level (phylum, class, order, family, genus)	Not clear	case-control	Beta	-0.007	NA	NA	NA	NA	0.5899	NA	NA	First, as SNPs in the MiBioGen study less than 5 × 10–8 are not sufficient for MR analysis, the significance level of gut microbiota IV selection is set at 1 × 10–5 instead of 5 × 10–8, which is the same as that in a previous publication (Ni et al., 2021). However, the F-statistics are guaranteed to be > 10 to exclude potential weak instrument bias and make the statistical results more robust (Burgess and Thompson, 2011). Second, as the epilepsy ILAE GWAS dataset lacks exposure levels and periods, the effect of gut microbiomes and metabolites on epilepsy exposed to different levels or timings must be further ascertained. Third, although previous observational studies mainly focused on the relationship between the gut microbiota and DRE, MR has not been conducted to explore the causality between gut microbiota, metabolites, and DRE due to the lack of GWAS summary-level data on DRE, which is worth researching in future. Fourth, direct mechanistic research to support our findings is still lacking. To obtain more direct evidence of the relationship between the gut microbiota and epilepsy, more research is required to explore the effects of these bacteria on the immune response, blood-brain barrier permeability, neuronal excitability, and brain development.	Authors don't mention this as a limitation but do say "the gut microbiota is easily influenced by environmental factors, such as diet. However, horizontal pleiotropy is excluded from our MR analysis based on the following two sensitivity analyses: MR-Egger and MR-PRESSO results."	As the gut microbiota GWAS dataset is based on three ancestries, the generalizability of our results applies to different populations.	Not mentioned	No - outcome GWAS not clear (Table provides the MR-Base IDs so is likely to be pubmed ID 30531953)	Yes - they focused on metabolites and did the reverse MR	family.Streptococcaceae	Childhood absence epilepsy	-0.007	NA	NA	NA	NA	0.5899	NA	NA
1795779689	No	No	Yes	Genetically proxied gut microbiota, gut metabolites with risk of epilepsy and the subtypes: A bi-directional Mendelian randomization study	2022	Frontiers in Molecular Neuroscience	https://doi.org/10.3389/fnmol.2022.994270	Yuzhen Ouyang	Lili Long and Zhuanyi Yang	longlili1982@126.com and neuroyzy@csu.edu.cn	Department of Neurology, Xiangya Hospital, Central South University, Changsha, China	Aiming to explore the causal relationship and ascertain specific gut microbe taxa for epilepsy, we conducted a bi-directional Mendelian randomization (MR) study based on the genome-wide association study (GWAS) data of epilepsy from the International League Against Epilepsy, with the gut microbiota GWAS results from MiBioGen, and summary-level GWAS data of gut microbiota-dependent metabolites trimethylamine N-oxide and its predecessors.	An increasing number of observational studies have revealed an association among the gut microbiota, gut metabolites, and epilepsy. However, this association is easily influenced by confounders such as diet, and the causality of this association remains obscure.	Two-sample summary-level	Epilepsy	Focal epilepsy-documented hippocampal sclerosis	Brain	MR-Base ID = ieu-b-14	MR-Base / IEUOpenGWAS	NA	Both	803	29677	803	29677	NA	case-control	Mixed	Gut microbiome	family.Streptococcaceae	Kurilshikov 2021	Range: 4-89	both	18340	18340	NA	healthy subjects	European (78%), East-Asian (4%), Admixed (1%), "Multiethnic" (7%), Middle East (3%), Hispanic (6%), AfroAmerican (0.6%)	Not mentioned	Not mentioned	R-squared <0.1 with 500kb	MR-Egger and comparison with weighted median and MR-PRESSO with removal of outliers	1e-05	Authors simply mention that the data were harmonized but there is no description of this so not clear whether analyses were conducted correctly	Not mentioned	Not mentioned	NA	NA	NA	31 loci (1431 SNPs) associated with microbial (binary and quantitative traits)	Authors did not present the number of SNPs used in this analysis (only the four that reached their multiple testing threshold)	No	NA	IVW	Weighted median	MR Egger	MR-PRESSO	Cochrans Q	Leave-one-out	Authors also conduct Steiger filtering; Authors refer to the different methods incorrectly so it's not clear exactly what method they undertook - they say "invesre variance weighted median (IVW)" and reference the "weighted median mode"	Authors did calculate the F-statistic but did not present it for this analysis - they only presented the F-statistics for the four results that reached their multiple testing threshold.	R version 4.1.3	TwoSampleMR (though authors say "two-sample MR") version 0.5.6.	No	No	The authors correct for multiple testing within each taxonomical level (phylum, class, order, family, genus)	Not clear	case-control	Beta	-0.00439	NA	NA	NA	NA	0.67648	NA	NA	First, as SNPs in the MiBioGen study less than 5 × 10–8 are not sufficient for MR analysis, the significance level of gut microbiota IV selection is set at 1 × 10–5 instead of 5 × 10–8, which is the same as that in a previous publication (Ni et al., 2021). However, the F-statistics are guaranteed to be > 10 to exclude potential weak instrument bias and make the statistical results more robust (Burgess and Thompson, 2011). Second, as the epilepsy ILAE GWAS dataset lacks exposure levels and periods, the effect of gut microbiomes and metabolites on epilepsy exposed to different levels or timings must be further ascertained. Third, although previous observational studies mainly focused on the relationship between the gut microbiota and DRE, MR has not been conducted to explore the causality between gut microbiota, metabolites, and DRE due to the lack of GWAS summary-level data on DRE, which is worth researching in future. Fourth, direct mechanistic research to support our findings is still lacking. To obtain more direct evidence of the relationship between the gut microbiota and epilepsy, more research is required to explore the effects of these bacteria on the immune response, blood-brain barrier permeability, neuronal excitability, and brain development.	Authors don't mention this as a limitation but do say "the gut microbiota is easily influenced by environmental factors, such as diet. However, horizontal pleiotropy is excluded from our MR analysis based on the following two sensitivity analyses: MR-Egger and MR-PRESSO results."	As the gut microbiota GWAS dataset is based on three ancestries, the generalizability of our results applies to different populations.	Not mentioned	No - outcome GWAS not clear (Table provides the MR-Base IDs so is likely to be pubmed ID 30531953)	Yes - they focused on metabolites and did the reverse MR	family.Streptococcaceae	Focal epilepsy-documented hippocampal sclerosis	-0.00439	NA	NA	NA	NA	0.67648	NA	NA
1795779689	No	No	Yes	Genetically proxied gut microbiota, gut metabolites with risk of epilepsy and the subtypes: A bi-directional Mendelian randomization study	2022	Frontiers in Molecular Neuroscience	https://doi.org/10.3389/fnmol.2022.994270	Yuzhen Ouyang	Lili Long and Zhuanyi Yang	longlili1982@126.com and neuroyzy@csu.edu.cn	Department of Neurology, Xiangya Hospital, Central South University, Changsha, China	Aiming to explore the causal relationship and ascertain specific gut microbe taxa for epilepsy, we conducted a bi-directional Mendelian randomization (MR) study based on the genome-wide association study (GWAS) data of epilepsy from the International League Against Epilepsy, with the gut microbiota GWAS results from MiBioGen, and summary-level GWAS data of gut microbiota-dependent metabolites trimethylamine N-oxide and its predecessors.	An increasing number of observational studies have revealed an association among the gut microbiota, gut metabolites, and epilepsy. However, this association is easily influenced by confounders such as diet, and the causality of this association remains obscure.	Two-sample summary-level	Epilepsy	Focal epilepsy-documented lesion other than hippocampal sclerosis	Brain	MR-Base ID = ieu-b-15	MR-Base / IEUOpenGWAS	NA	Both	3070	29677	3070	29677	NA	case-control	Mixed	Gut microbiome	family.Streptococcaceae	Kurilshikov 2021	Range: 4-89	both	18340	18340	NA	healthy subjects	European (78%), East-Asian (4%), Admixed (1%), "Multiethnic" (7%), Middle East (3%), Hispanic (6%), AfroAmerican (0.6%)	Not mentioned	Not mentioned	R-squared <0.1 with 500kb	MR-Egger and comparison with weighted median and MR-PRESSO with removal of outliers	1e-05	Authors simply mention that the data were harmonized but there is no description of this so not clear whether analyses were conducted correctly	Not mentioned	Not mentioned	NA	NA	NA	31 loci (1431 SNPs) associated with microbial (binary and quantitative traits)	Authors did not present the number of SNPs used in this analysis (only the four that reached their multiple testing threshold)	No	NA	IVW	Weighted median	MR Egger	MR-PRESSO	Cochrans Q	Leave-one-out	Authors also conduct Steiger filtering; Authors refer to the different methods incorrectly so it's not clear exactly what method they undertook - they say "invesre variance weighted median (IVW)" and reference the "weighted median mode"	Authors did calculate the F-statistic but did not present it for this analysis - they only presented the F-statistics for the four results that reached their multiple testing threshold.	R version 4.1.3	TwoSampleMR (though authors say "two-sample MR") version 0.5.6.	No	No	The authors correct for multiple testing within each taxonomical level (phylum, class, order, family, genus)	Not clear	case-control	Beta	0.00249	NA	NA	NA	NA	0.93941	NA	NA	First, as SNPs in the MiBioGen study less than 5 × 10–8 are not sufficient for MR analysis, the significance level of gut microbiota IV selection is set at 1 × 10–5 instead of 5 × 10–8, which is the same as that in a previous publication (Ni et al., 2021). However, the F-statistics are guaranteed to be > 10 to exclude potential weak instrument bias and make the statistical results more robust (Burgess and Thompson, 2011). Second, as the epilepsy ILAE GWAS dataset lacks exposure levels and periods, the effect of gut microbiomes and metabolites on epilepsy exposed to different levels or timings must be further ascertained. Third, although previous observational studies mainly focused on the relationship between the gut microbiota and DRE, MR has not been conducted to explore the causality between gut microbiota, metabolites, and DRE due to the lack of GWAS summary-level data on DRE, which is worth researching in future. Fourth, direct mechanistic research to support our findings is still lacking. To obtain more direct evidence of the relationship between the gut microbiota and epilepsy, more research is required to explore the effects of these bacteria on the immune response, blood-brain barrier permeability, neuronal excitability, and brain development.	Authors don't mention this as a limitation but do say "the gut microbiota is easily influenced by environmental factors, such as diet. However, horizontal pleiotropy is excluded from our MR analysis based on the following two sensitivity analyses: MR-Egger and MR-PRESSO results."	As the gut microbiota GWAS dataset is based on three ancestries, the generalizability of our results applies to different populations.	Not mentioned	No - outcome GWAS not clear (Table provides the MR-Base IDs so is likely to be pubmed ID 30531953)	Yes - they focused on metabolites and did the reverse MR	family.Streptococcaceae	Focal epilepsy-documented lesion other than hippocampal sclerosis	0.00249	NA	NA	NA	NA	0.93941	NA	NA
1795779689	No	No	Yes	Genetically proxied gut microbiota, gut metabolites with risk of epilepsy and the subtypes: A bi-directional Mendelian randomization study	2022	Frontiers in Molecular Neuroscience	https://doi.org/10.3389/fnmol.2022.994270	Yuzhen Ouyang	Lili Long and Zhuanyi Yang	longlili1982@126.com and neuroyzy@csu.edu.cn	Department of Neurology, Xiangya Hospital, Central South University, Changsha, China	Aiming to explore the causal relationship and ascertain specific gut microbe taxa for epilepsy, we conducted a bi-directional Mendelian randomization (MR) study based on the genome-wide association study (GWAS) data of epilepsy from the International League Against Epilepsy, with the gut microbiota GWAS results from MiBioGen, and summary-level GWAS data of gut microbiota-dependent metabolites trimethylamine N-oxide and its predecessors.	An increasing number of observational studies have revealed an association among the gut microbiota, gut metabolites, and epilepsy. However, this association is easily influenced by confounders such as diet, and the causality of this association remains obscure.	Two-sample summary-level	Epilepsy	Generalized epilepsy with tonic-clonic seizures	Brain	MR-Base ID = ieu-b-16	MR-Base / IEUOpenGWAS	NA	Both	228	29677	228	29677	NA	case-control	Mixed	Gut microbiome	family.Streptococcaceae	Kurilshikov 2021	Range: 4-89	both	18340	18340	NA	healthy subjects	European (78%), East-Asian (4%), Admixed (1%), "Multiethnic" (7%), Middle East (3%), Hispanic (6%), AfroAmerican (0.6%)	Not mentioned	Not mentioned	R-squared <0.1 with 500kb	MR-Egger and comparison with weighted median and MR-PRESSO with removal of outliers	1e-05	Authors simply mention that the data were harmonized but there is no description of this so not clear whether analyses were conducted correctly	Not mentioned	Not mentioned	NA	NA	NA	31 loci (1431 SNPs) associated with microbial (binary and quantitative traits)	Authors did not present the number of SNPs used in this analysis (only the four that reached their multiple testing threshold)	No	NA	IVW	Weighted median	MR Egger	MR-PRESSO	Cochrans Q	Leave-one-out	Authors also conduct Steiger filtering; Authors refer to the different methods incorrectly so it's not clear exactly what method they undertook - they say "invesre variance weighted median (IVW)" and reference the "weighted median mode"	Authors did calculate the F-statistic but did not present it for this analysis - they only presented the F-statistics for the four results that reached their multiple testing threshold.	R version 4.1.3	TwoSampleMR (though authors say "two-sample MR") version 0.5.6.	No	No	The authors correct for multiple testing within each taxonomical level (phylum, class, order, family, genus)	Not clear	case-control	Beta	-0.00657	NA	NA	NA	NA	0.434	NA	NA	First, as SNPs in the MiBioGen study less than 5 × 10–8 are not sufficient for MR analysis, the significance level of gut microbiota IV selection is set at 1 × 10–5 instead of 5 × 10–8, which is the same as that in a previous publication (Ni et al., 2021). However, the F-statistics are guaranteed to be > 10 to exclude potential weak instrument bias and make the statistical results more robust (Burgess and Thompson, 2011). Second, as the epilepsy ILAE GWAS dataset lacks exposure levels and periods, the effect of gut microbiomes and metabolites on epilepsy exposed to different levels or timings must be further ascertained. Third, although previous observational studies mainly focused on the relationship between the gut microbiota and DRE, MR has not been conducted to explore the causality between gut microbiota, metabolites, and DRE due to the lack of GWAS summary-level data on DRE, which is worth researching in future. Fourth, direct mechanistic research to support our findings is still lacking. To obtain more direct evidence of the relationship between the gut microbiota and epilepsy, more research is required to explore the effects of these bacteria on the immune response, blood-brain barrier permeability, neuronal excitability, and brain development.	Authors don't mention this as a limitation but do say "the gut microbiota is easily influenced by environmental factors, such as diet. However, horizontal pleiotropy is excluded from our MR analysis based on the following two sensitivity analyses: MR-Egger and MR-PRESSO results."	As the gut microbiota GWAS dataset is based on three ancestries, the generalizability of our results applies to different populations.	Not mentioned	No - outcome GWAS not clear (Table provides the MR-Base IDs so is likely to be pubmed ID 30531953)	Yes - they focused on metabolites and did the reverse MR	family.Streptococcaceae	Generalized epilepsy with tonic-clonic seizures	-0.00657	NA	NA	NA	NA	0.434	NA	NA
1795779689	No	No	Yes	Genetically proxied gut microbiota, gut metabolites with risk of epilepsy and the subtypes: A bi-directional Mendelian randomization study	2022	Frontiers in Molecular Neuroscience	https://doi.org/10.3389/fnmol.2022.994270	Yuzhen Ouyang	Lili Long and Zhuanyi Yang	longlili1982@126.com and neuroyzy@csu.edu.cn	Department of Neurology, Xiangya Hospital, Central South University, Changsha, China	Aiming to explore the causal relationship and ascertain specific gut microbe taxa for epilepsy, we conducted a bi-directional Mendelian randomization (MR) study based on the genome-wide association study (GWAS) data of epilepsy from the International League Against Epilepsy, with the gut microbiota GWAS results from MiBioGen, and summary-level GWAS data of gut microbiota-dependent metabolites trimethylamine N-oxide and its predecessors.	An increasing number of observational studies have revealed an association among the gut microbiota, gut metabolites, and epilepsy. However, this association is easily influenced by confounders such as diet, and the causality of this association remains obscure.	Two-sample summary-level	Epilepsy	Juvenile myoclonic epilepsy	Brain	MR-Base ID = ieu-b-17	MR-Base / IEUOpenGWAS	NA	Both	1181	29677	1181	29677	NA	case-control	Mixed	Gut microbiome	family.Streptococcaceae	Kurilshikov 2021	Range: 4-89	both	18340	18340	NA	healthy subjects	European (78%), East-Asian (4%), Admixed (1%), "Multiethnic" (7%), Middle East (3%), Hispanic (6%), AfroAmerican (0.6%)	Not mentioned	Not mentioned	R-squared <0.1 with 500kb	MR-Egger and comparison with weighted median and MR-PRESSO with removal of outliers	1e-05	Authors simply mention that the data were harmonized but there is no description of this so not clear whether analyses were conducted correctly	Not mentioned	Not mentioned	NA	NA	NA	31 loci (1431 SNPs) associated with microbial (binary and quantitative traits)	Authors did not present the number of SNPs used in this analysis (only the four that reached their multiple testing threshold)	No	NA	IVW	Weighted median	MR Egger	MR-PRESSO	Cochrans Q	Leave-one-out	Authors also conduct Steiger filtering; Authors refer to the different methods incorrectly so it's not clear exactly what method they undertook - they say "invesre variance weighted median (IVW)" and reference the "weighted median mode"	Authors did calculate the F-statistic but did not present it for this analysis - they only presented the F-statistics for the four results that reached their multiple testing threshold.	R version 4.1.3	TwoSampleMR (though authors say "two-sample MR") version 0.5.6.	No	No	The authors correct for multiple testing within each taxonomical level (phylum, class, order, family, genus)	Not clear	case-control	Beta	0.02483	NA	NA	NA	NA	0.065	NA	NA	First, as SNPs in the MiBioGen study less than 5 × 10–8 are not sufficient for MR analysis, the significance level of gut microbiota IV selection is set at 1 × 10–5 instead of 5 × 10–8, which is the same as that in a previous publication (Ni et al., 2021). However, the F-statistics are guaranteed to be > 10 to exclude potential weak instrument bias and make the statistical results more robust (Burgess and Thompson, 2011). Second, as the epilepsy ILAE GWAS dataset lacks exposure levels and periods, the effect of gut microbiomes and metabolites on epilepsy exposed to different levels or timings must be further ascertained. Third, although previous observational studies mainly focused on the relationship between the gut microbiota and DRE, MR has not been conducted to explore the causality between gut microbiota, metabolites, and DRE due to the lack of GWAS summary-level data on DRE, which is worth researching in future. Fourth, direct mechanistic research to support our findings is still lacking. To obtain more direct evidence of the relationship between the gut microbiota and epilepsy, more research is required to explore the effects of these bacteria on the immune response, blood-brain barrier permeability, neuronal excitability, and brain development.	Authors don't mention this as a limitation but do say "the gut microbiota is easily influenced by environmental factors, such as diet. However, horizontal pleiotropy is excluded from our MR analysis based on the following two sensitivity analyses: MR-Egger and MR-PRESSO results."	As the gut microbiota GWAS dataset is based on three ancestries, the generalizability of our results applies to different populations.	Not mentioned	No - outcome GWAS not clear (Table provides the MR-Base IDs so is likely to be pubmed ID 30531953)	Yes - they focused on metabolites and did the reverse MR	family.Streptococcaceae	Juvenile myoclonic epilepsy	0.02483	NA	NA	NA	NA	0.065	NA	NA
1795779689	No	No	Yes	Genetically proxied gut microbiota, gut metabolites with risk of epilepsy and the subtypes: A bi-directional Mendelian randomization study	2022	Frontiers in Molecular Neuroscience	https://doi.org/10.3389/fnmol.2022.994270	Yuzhen Ouyang	Lili Long and Zhuanyi Yang	longlili1982@126.com and neuroyzy@csu.edu.cn	Department of Neurology, Xiangya Hospital, Central South University, Changsha, China	Aiming to explore the causal relationship and ascertain specific gut microbe taxa for epilepsy, we conducted a bi-directional Mendelian randomization (MR) study based on the genome-wide association study (GWAS) data of epilepsy from the International League Against Epilepsy, with the gut microbiota GWAS results from MiBioGen, and summary-level GWAS data of gut microbiota-dependent metabolites trimethylamine N-oxide and its predecessors.	An increasing number of observational studies have revealed an association among the gut microbiota, gut metabolites, and epilepsy. However, this association is easily influenced by confounders such as diet, and the causality of this association remains obscure.	Two-sample summary-level	Epilepsy	Epilepsy (all documented cases)	Brain	MR-Base ID = ieu-b-8	MR-Base / IEUOpenGWAS	NA	Both	15212	29677	15212	29677	NA	case-control	Mixed	Gut microbiome	family.Streptococcaceae	Kurilshikov 2021	Range: 4-89	both	18340	18340	NA	healthy subjects	European (78%), East-Asian (4%), Admixed (1%), "Multiethnic" (7%), Middle East (3%), Hispanic (6%), AfroAmerican (0.6%)	Not mentioned	Not mentioned	R-squared <0.1 with 500kb	MR-Egger and comparison with weighted median and MR-PRESSO with removal of outliers	1e-05	Authors simply mention that the data were harmonized but there is no description of this so not clear whether analyses were conducted correctly	Not mentioned	Not mentioned	NA	NA	NA	31 loci (1431 SNPs) associated with microbial (binary and quantitative traits)	Authors did not present the number of SNPs used in this analysis (only the four that reached their multiple testing threshold)	No	NA	IVW	Weighted median	MR Egger	MR-PRESSO	Cochrans Q	Leave-one-out	Authors also conduct Steiger filtering; Authors refer to the different methods incorrectly so it's not clear exactly what method they undertook - they say "invesre variance weighted median (IVW)" and reference the "weighted median mode"	Authors did calculate the F-statistic but did not present it for this analysis - they only presented the F-statistics for the four results that reached their multiple testing threshold.	R version 4.1.3	TwoSampleMR (though authors say "two-sample MR") version 0.5.6.	No	No	The authors correct for multiple testing within each taxonomical level (phylum, class, order, family, genus)	Not clear	case-control	Beta	0.04705	NA	NA	NA	NA	0.3147	NA	NA	First, as SNPs in the MiBioGen study less than 5 × 10–8 are not sufficient for MR analysis, the significance level of gut microbiota IV selection is set at 1 × 10–5 instead of 5 × 10–8, which is the same as that in a previous publication (Ni et al., 2021). However, the F-statistics are guaranteed to be > 10 to exclude potential weak instrument bias and make the statistical results more robust (Burgess and Thompson, 2011). Second, as the epilepsy ILAE GWAS dataset lacks exposure levels and periods, the effect of gut microbiomes and metabolites on epilepsy exposed to different levels or timings must be further ascertained. Third, although previous observational studies mainly focused on the relationship between the gut microbiota and DRE, MR has not been conducted to explore the causality between gut microbiota, metabolites, and DRE due to the lack of GWAS summary-level data on DRE, which is worth researching in future. Fourth, direct mechanistic research to support our findings is still lacking. To obtain more direct evidence of the relationship between the gut microbiota and epilepsy, more research is required to explore the effects of these bacteria on the immune response, blood-brain barrier permeability, neuronal excitability, and brain development.	Authors don't mention this as a limitation but do say "the gut microbiota is easily influenced by environmental factors, such as diet. However, horizontal pleiotropy is excluded from our MR analysis based on the following two sensitivity analyses: MR-Egger and MR-PRESSO results."	As the gut microbiota GWAS dataset is based on three ancestries, the generalizability of our results applies to different populations.	Not mentioned	No - outcome GWAS not clear (Table provides the MR-Base IDs so is likely to be pubmed ID 30531953)	Yes - they focused on metabolites and did the reverse MR	family.Streptococcaceae	Epilepsy (all documented cases)	0.04705	NA	NA	NA	NA	0.3147	NA	NA
1795779689	No	No	Yes	Genetically proxied gut microbiota, gut metabolites with risk of epilepsy and the subtypes: A bi-directional Mendelian randomization study	2022	Frontiers in Molecular Neuroscience	https://doi.org/10.3389/fnmol.2022.994270	Yuzhen Ouyang	Lili Long and Zhuanyi Yang	longlili1982@126.com and neuroyzy@csu.edu.cn	Department of Neurology, Xiangya Hospital, Central South University, Changsha, China	Aiming to explore the causal relationship and ascertain specific gut microbe taxa for epilepsy, we conducted a bi-directional Mendelian randomization (MR) study based on the genome-wide association study (GWAS) data of epilepsy from the International League Against Epilepsy, with the gut microbiota GWAS results from MiBioGen, and summary-level GWAS data of gut microbiota-dependent metabolites trimethylamine N-oxide and its predecessors.	An increasing number of observational studies have revealed an association among the gut microbiota, gut metabolites, and epilepsy. However, this association is easily influenced by confounders such as diet, and the causality of this association remains obscure.	Two-sample summary-level	Epilepsy	Generalized epilepsy (all documented cases)	Brain	MR-Base ID = ieu-b-9	MR-Base / IEUOpenGWAS	NA	Both	3769	29677	3769	29677	NA	case-control	Mixed	Gut microbiome	family.Streptococcaceae	Kurilshikov 2021	Range: 4-89	both	18340	18340	NA	healthy subjects	European (78%), East-Asian (4%), Admixed (1%), "Multiethnic" (7%), Middle East (3%), Hispanic (6%), AfroAmerican (0.6%)	Not mentioned	Not mentioned	R-squared <0.1 with 500kb	MR-Egger and comparison with weighted median and MR-PRESSO with removal of outliers	1e-05	Authors simply mention that the data were harmonized but there is no description of this so not clear whether analyses were conducted correctly	Not mentioned	Not mentioned	NA	NA	NA	31 loci (1431 SNPs) associated with microbial (binary and quantitative traits)	Authors did not present the number of SNPs used in this analysis (only the four that reached their multiple testing threshold)	No	NA	IVW	Weighted median	MR Egger	MR-PRESSO	Cochrans Q	Leave-one-out	Authors also conduct Steiger filtering; Authors refer to the different methods incorrectly so it's not clear exactly what method they undertook - they say "invesre variance weighted median (IVW)" and reference the "weighted median mode"	Authors did calculate the F-statistic but did not present it for this analysis - they only presented the F-statistics for the four results that reached their multiple testing threshold.	R version 4.1.3	TwoSampleMR (though authors say "two-sample MR") version 0.5.6.	No	No	The authors correct for multiple testing within each taxonomical level (phylum, class, order, family, genus)	Not clear	case-control	Beta	0.20496	NA	NA	NA	NA	0.02402	NA	NA	First, as SNPs in the MiBioGen study less than 5 × 10–8 are not sufficient for MR analysis, the significance level of gut microbiota IV selection is set at 1 × 10–5 instead of 5 × 10–8, which is the same as that in a previous publication (Ni et al., 2021). However, the F-statistics are guaranteed to be > 10 to exclude potential weak instrument bias and make the statistical results more robust (Burgess and Thompson, 2011). Second, as the epilepsy ILAE GWAS dataset lacks exposure levels and periods, the effect of gut microbiomes and metabolites on epilepsy exposed to different levels or timings must be further ascertained. Third, although previous observational studies mainly focused on the relationship between the gut microbiota and DRE, MR has not been conducted to explore the causality between gut microbiota, metabolites, and DRE due to the lack of GWAS summary-level data on DRE, which is worth researching in future. Fourth, direct mechanistic research to support our findings is still lacking. To obtain more direct evidence of the relationship between the gut microbiota and epilepsy, more research is required to explore the effects of these bacteria on the immune response, blood-brain barrier permeability, neuronal excitability, and brain development.	Authors don't mention this as a limitation but do say "the gut microbiota is easily influenced by environmental factors, such as diet. However, horizontal pleiotropy is excluded from our MR analysis based on the following two sensitivity analyses: MR-Egger and MR-PRESSO results."	As the gut microbiota GWAS dataset is based on three ancestries, the generalizability of our results applies to different populations.	Not mentioned	No - outcome GWAS not clear (Table provides the MR-Base IDs so is likely to be pubmed ID 30531953)	Yes - they focused on metabolites and did the reverse MR	family.Streptococcaceae	Generalized epilepsy (all documented cases)	0.20496	NA	NA	NA	NA	0.02402	NA	NA
1795779689	No	No	Yes	Genetically proxied gut microbiota, gut metabolites with risk of epilepsy and the subtypes: A bi-directional Mendelian randomization study	2022	Frontiers in Molecular Neuroscience	https://doi.org/10.3389/fnmol.2022.994270	Yuzhen Ouyang	Lili Long and Zhuanyi Yang	longlili1982@126.com and neuroyzy@csu.edu.cn	Department of Neurology, Xiangya Hospital, Central South University, Changsha, China	Aiming to explore the causal relationship and ascertain specific gut microbe taxa for epilepsy, we conducted a bi-directional Mendelian randomization (MR) study based on the genome-wide association study (GWAS) data of epilepsy from the International League Against Epilepsy, with the gut microbiota GWAS results from MiBioGen, and summary-level GWAS data of gut microbiota-dependent metabolites trimethylamine N-oxide and its predecessors.	An increasing number of observational studies have revealed an association among the gut microbiota, gut metabolites, and epilepsy. However, this association is easily influenced by confounders such as diet, and the causality of this association remains obscure.	Two-sample summary-level	Epilepsy	Focal epilepsy (all documented cases)	Brain	MR-Base ID = ieu-b-10	MR-Base / IEUOpenGWAS	NA	Both	9671	29677	9671	29677	NA	case-control	Mixed	Gut microbiome	family.unknownfamily.id.1000001214	Kurilshikov 2021	Range: 4-89	both	18340	18340	NA	healthy subjects	European (78%), East-Asian (4%), Admixed (1%), "Multiethnic" (7%), Middle East (3%), Hispanic (6%), AfroAmerican (0.6%)	Not mentioned	Not mentioned	R-squared <0.1 with 500kb	MR-Egger and comparison with weighted median and MR-PRESSO with removal of outliers	1e-05	Authors simply mention that the data were harmonized but there is no description of this so not clear whether analyses were conducted correctly	Not mentioned	Not mentioned	NA	NA	NA	31 loci (1431 SNPs) associated with microbial (binary and quantitative traits)	Authors did not present the number of SNPs used in this analysis (only the four that reached their multiple testing threshold)	No	NA	IVW	Weighted median	MR Egger	MR-PRESSO	Cochrans Q	Leave-one-out	Authors also conduct Steiger filtering; Authors refer to the different methods incorrectly so it's not clear exactly what method they undertook - they say "invesre variance weighted median (IVW)" and reference the "weighted median mode"	Authors did calculate the F-statistic but did not present it for this analysis - they only presented the F-statistics for the four results that reached their multiple testing threshold.	R version 4.1.3	TwoSampleMR (though authors say "two-sample MR") version 0.5.6.	No	No	The authors correct for multiple testing within each taxonomical level (phylum, class, order, family, genus)	Not clear	case-control	Beta	-0.01459	NA	NA	NA	NA	0.74307	NA	NA	First, as SNPs in the MiBioGen study less than 5 × 10–8 are not sufficient for MR analysis, the significance level of gut microbiota IV selection is set at 1 × 10–5 instead of 5 × 10–8, which is the same as that in a previous publication (Ni et al., 2021). However, the F-statistics are guaranteed to be > 10 to exclude potential weak instrument bias and make the statistical results more robust (Burgess and Thompson, 2011). Second, as the epilepsy ILAE GWAS dataset lacks exposure levels and periods, the effect of gut microbiomes and metabolites on epilepsy exposed to different levels or timings must be further ascertained. Third, although previous observational studies mainly focused on the relationship between the gut microbiota and DRE, MR has not been conducted to explore the causality between gut microbiota, metabolites, and DRE due to the lack of GWAS summary-level data on DRE, which is worth researching in future. Fourth, direct mechanistic research to support our findings is still lacking. To obtain more direct evidence of the relationship between the gut microbiota and epilepsy, more research is required to explore the effects of these bacteria on the immune response, blood-brain barrier permeability, neuronal excitability, and brain development.	Authors don't mention this as a limitation but do say "the gut microbiota is easily influenced by environmental factors, such as diet. However, horizontal pleiotropy is excluded from our MR analysis based on the following two sensitivity analyses: MR-Egger and MR-PRESSO results."	As the gut microbiota GWAS dataset is based on three ancestries, the generalizability of our results applies to different populations.	Not mentioned	No - outcome GWAS not clear (Table provides the MR-Base IDs so is likely to be pubmed ID 30531953)	Yes - they focused on metabolites and did the reverse MR	family.unknownfamily.id.1000001214	Focal epilepsy (all documented cases)	-0.01459	NA	NA	NA	NA	0.74307	NA	NA
1795779689	No	No	Yes	Genetically proxied gut microbiota, gut metabolites with risk of epilepsy and the subtypes: A bi-directional Mendelian randomization study	2022	Frontiers in Molecular Neuroscience	https://doi.org/10.3389/fnmol.2022.994270	Yuzhen Ouyang	Lili Long and Zhuanyi Yang	longlili1982@126.com and neuroyzy@csu.edu.cn	Department of Neurology, Xiangya Hospital, Central South University, Changsha, China	Aiming to explore the causal relationship and ascertain specific gut microbe taxa for epilepsy, we conducted a bi-directional Mendelian randomization (MR) study based on the genome-wide association study (GWAS) data of epilepsy from the International League Against Epilepsy, with the gut microbiota GWAS results from MiBioGen, and summary-level GWAS data of gut microbiota-dependent metabolites trimethylamine N-oxide and its predecessors.	An increasing number of observational studies have revealed an association among the gut microbiota, gut metabolites, and epilepsy. However, this association is easily influenced by confounders such as diet, and the causality of this association remains obscure.	Two-sample summary-level	Epilepsy	Focal epilepsy-documented lesion negative	Brain	MR-Base ID = ieu-b-11	MR-Base / IEUOpenGWAS	NA	Both	2716	29677	2716	29677	NA	case-control	Mixed	Gut microbiome	family.unknownfamily.id.1000001214	Kurilshikov 2021	Range: 4-89	both	18340	18340	NA	healthy subjects	European (78%), East-Asian (4%), Admixed (1%), "Multiethnic" (7%), Middle East (3%), Hispanic (6%), AfroAmerican (0.6%)	Not mentioned	Not mentioned	R-squared <0.1 with 500kb	MR-Egger and comparison with weighted median and MR-PRESSO with removal of outliers	1e-05	Authors simply mention that the data were harmonized but there is no description of this so not clear whether analyses were conducted correctly	Not mentioned	Not mentioned	NA	NA	NA	31 loci (1431 SNPs) associated with microbial (binary and quantitative traits)	Authors did not present the number of SNPs used in this analysis (only the four that reached their multiple testing threshold)	No	NA	IVW	Weighted median	MR Egger	MR-PRESSO	Cochrans Q	Leave-one-out	Authors also conduct Steiger filtering; Authors refer to the different methods incorrectly so it's not clear exactly what method they undertook - they say "invesre variance weighted median (IVW)" and reference the "weighted median mode"	Authors did calculate the F-statistic but did not present it for this analysis - they only presented the F-statistics for the four results that reached their multiple testing threshold.	R version 4.1.3	TwoSampleMR (though authors say "two-sample MR") version 0.5.6.	No	No	The authors correct for multiple testing within each taxonomical level (phylum, class, order, family, genus)	Not clear	case-control	Beta	-0.01232	NA	NA	NA	NA	0.26408	NA	NA	First, as SNPs in the MiBioGen study less than 5 × 10–8 are not sufficient for MR analysis, the significance level of gut microbiota IV selection is set at 1 × 10–5 instead of 5 × 10–8, which is the same as that in a previous publication (Ni et al., 2021). However, the F-statistics are guaranteed to be > 10 to exclude potential weak instrument bias and make the statistical results more robust (Burgess and Thompson, 2011). Second, as the epilepsy ILAE GWAS dataset lacks exposure levels and periods, the effect of gut microbiomes and metabolites on epilepsy exposed to different levels or timings must be further ascertained. Third, although previous observational studies mainly focused on the relationship between the gut microbiota and DRE, MR has not been conducted to explore the causality between gut microbiota, metabolites, and DRE due to the lack of GWAS summary-level data on DRE, which is worth researching in future. Fourth, direct mechanistic research to support our findings is still lacking. To obtain more direct evidence of the relationship between the gut microbiota and epilepsy, more research is required to explore the effects of these bacteria on the immune response, blood-brain barrier permeability, neuronal excitability, and brain development.	Authors don't mention this as a limitation but do say "the gut microbiota is easily influenced by environmental factors, such as diet. However, horizontal pleiotropy is excluded from our MR analysis based on the following two sensitivity analyses: MR-Egger and MR-PRESSO results."	As the gut microbiota GWAS dataset is based on three ancestries, the generalizability of our results applies to different populations.	Not mentioned	No - outcome GWAS not clear (Table provides the MR-Base IDs so is likely to be pubmed ID 30531953)	Yes - they focused on metabolites and did the reverse MR	family.unknownfamily.id.1000001214	Focal epilepsy-documented lesion negative	-0.01232	NA	NA	NA	NA	0.26408	NA	NA
1795779689	No	No	Yes	Genetically proxied gut microbiota, gut metabolites with risk of epilepsy and the subtypes: A bi-directional Mendelian randomization study	2022	Frontiers in Molecular Neuroscience	https://doi.org/10.3389/fnmol.2022.994270	Yuzhen Ouyang	Lili Long and Zhuanyi Yang	longlili1982@126.com and neuroyzy@csu.edu.cn	Department of Neurology, Xiangya Hospital, Central South University, Changsha, China	Aiming to explore the causal relationship and ascertain specific gut microbe taxa for epilepsy, we conducted a bi-directional Mendelian randomization (MR) study based on the genome-wide association study (GWAS) data of epilepsy from the International League Against Epilepsy, with the gut microbiota GWAS results from MiBioGen, and summary-level GWAS data of gut microbiota-dependent metabolites trimethylamine N-oxide and its predecessors.	An increasing number of observational studies have revealed an association among the gut microbiota, gut metabolites, and epilepsy. However, this association is easily influenced by confounders such as diet, and the causality of this association remains obscure.	Two-sample summary-level	Epilepsy	Juvenile absence epilepsy	Brain	MR-Base ID = ieu-b-12	MR-Base / IEUOpenGWAS	NA	Both	415	29677	415	29677	NA	case-control	Mixed	Gut microbiome	family.unknownfamily.id.1000001214	Kurilshikov 2021	Range: 4-89	both	18340	18340	NA	healthy subjects	European (78%), East-Asian (4%), Admixed (1%), "Multiethnic" (7%), Middle East (3%), Hispanic (6%), AfroAmerican (0.6%)	Not mentioned	Not mentioned	R-squared <0.1 with 500kb	MR-Egger and comparison with weighted median and MR-PRESSO with removal of outliers	1e-05	Authors simply mention that the data were harmonized but there is no description of this so not clear whether analyses were conducted correctly	Not mentioned	Not mentioned	NA	NA	NA	31 loci (1431 SNPs) associated with microbial (binary and quantitative traits)	Authors did not present the number of SNPs used in this analysis (only the four that reached their multiple testing threshold)	No	NA	IVW	Weighted median	MR Egger	MR-PRESSO	Cochrans Q	Leave-one-out	Authors also conduct Steiger filtering; Authors refer to the different methods incorrectly so it's not clear exactly what method they undertook - they say "invesre variance weighted median (IVW)" and reference the "weighted median mode"	Authors did calculate the F-statistic but did not present it for this analysis - they only presented the F-statistics for the four results that reached their multiple testing threshold.	R version 4.1.3	TwoSampleMR (though authors say "two-sample MR") version 0.5.6.	No	No	The authors correct for multiple testing within each taxonomical level (phylum, class, order, family, genus)	Not clear	case-control	Beta	0.00329	NA	NA	NA	NA	0.50835	NA	NA	First, as SNPs in the MiBioGen study less than 5 × 10–8 are not sufficient for MR analysis, the significance level of gut microbiota IV selection is set at 1 × 10–5 instead of 5 × 10–8, which is the same as that in a previous publication (Ni et al., 2021). However, the F-statistics are guaranteed to be > 10 to exclude potential weak instrument bias and make the statistical results more robust (Burgess and Thompson, 2011). Second, as the epilepsy ILAE GWAS dataset lacks exposure levels and periods, the effect of gut microbiomes and metabolites on epilepsy exposed to different levels or timings must be further ascertained. Third, although previous observational studies mainly focused on the relationship between the gut microbiota and DRE, MR has not been conducted to explore the causality between gut microbiota, metabolites, and DRE due to the lack of GWAS summary-level data on DRE, which is worth researching in future. Fourth, direct mechanistic research to support our findings is still lacking. To obtain more direct evidence of the relationship between the gut microbiota and epilepsy, more research is required to explore the effects of these bacteria on the immune response, blood-brain barrier permeability, neuronal excitability, and brain development.	Authors don't mention this as a limitation but do say "the gut microbiota is easily influenced by environmental factors, such as diet. However, horizontal pleiotropy is excluded from our MR analysis based on the following two sensitivity analyses: MR-Egger and MR-PRESSO results."	As the gut microbiota GWAS dataset is based on three ancestries, the generalizability of our results applies to different populations.	Not mentioned	No - outcome GWAS not clear (Table provides the MR-Base IDs so is likely to be pubmed ID 30531953)	Yes - they focused on metabolites and did the reverse MR	family.unknownfamily.id.1000001214	Juvenile absence epilepsy	0.00329	NA	NA	NA	NA	0.50835	NA	NA
1795779689	No	No	Yes	Genetically proxied gut microbiota, gut metabolites with risk of epilepsy and the subtypes: A bi-directional Mendelian randomization study	2022	Frontiers in Molecular Neuroscience	https://doi.org/10.3389/fnmol.2022.994270	Yuzhen Ouyang	Lili Long and Zhuanyi Yang	longlili1982@126.com and neuroyzy@csu.edu.cn	Department of Neurology, Xiangya Hospital, Central South University, Changsha, China	Aiming to explore the causal relationship and ascertain specific gut microbe taxa for epilepsy, we conducted a bi-directional Mendelian randomization (MR) study based on the genome-wide association study (GWAS) data of epilepsy from the International League Against Epilepsy, with the gut microbiota GWAS results from MiBioGen, and summary-level GWAS data of gut microbiota-dependent metabolites trimethylamine N-oxide and its predecessors.	An increasing number of observational studies have revealed an association among the gut microbiota, gut metabolites, and epilepsy. However, this association is easily influenced by confounders such as diet, and the causality of this association remains obscure.	Two-sample summary-level	Epilepsy	Childhood absence epilepsy	Brain	MR-Base ID = ieu-b-13	MR-Base / IEUOpenGWAS	NA	Both	793	29677	793	29677	NA	case-control	Mixed	Gut microbiome	family.unknownfamily.id.1000001214	Kurilshikov 2021	Range: 4-89	both	18340	18340	NA	healthy subjects	European (78%), East-Asian (4%), Admixed (1%), "Multiethnic" (7%), Middle East (3%), Hispanic (6%), AfroAmerican (0.6%)	Not mentioned	Not mentioned	R-squared <0.1 with 500kb	MR-Egger and comparison with weighted median and MR-PRESSO with removal of outliers	1e-05	Authors simply mention that the data were harmonized but there is no description of this so not clear whether analyses were conducted correctly	Not mentioned	Not mentioned	NA	NA	NA	31 loci (1431 SNPs) associated with microbial (binary and quantitative traits)	Authors did not present the number of SNPs used in this analysis (only the four that reached their multiple testing threshold)	No	NA	IVW	Weighted median	MR Egger	MR-PRESSO	Cochrans Q	Leave-one-out	Authors also conduct Steiger filtering; Authors refer to the different methods incorrectly so it's not clear exactly what method they undertook - they say "invesre variance weighted median (IVW)" and reference the "weighted median mode"	Authors did calculate the F-statistic but did not present it for this analysis - they only presented the F-statistics for the four results that reached their multiple testing threshold.	R version 4.1.3	TwoSampleMR (though authors say "two-sample MR") version 0.5.6.	No	No	The authors correct for multiple testing within each taxonomical level (phylum, class, order, family, genus)	Not clear	case-control	Beta	0.00304	NA	NA	NA	NA	0.8194	NA	NA	First, as SNPs in the MiBioGen study less than 5 × 10–8 are not sufficient for MR analysis, the significance level of gut microbiota IV selection is set at 1 × 10–5 instead of 5 × 10–8, which is the same as that in a previous publication (Ni et al., 2021). However, the F-statistics are guaranteed to be > 10 to exclude potential weak instrument bias and make the statistical results more robust (Burgess and Thompson, 2011). Second, as the epilepsy ILAE GWAS dataset lacks exposure levels and periods, the effect of gut microbiomes and metabolites on epilepsy exposed to different levels or timings must be further ascertained. Third, although previous observational studies mainly focused on the relationship between the gut microbiota and DRE, MR has not been conducted to explore the causality between gut microbiota, metabolites, and DRE due to the lack of GWAS summary-level data on DRE, which is worth researching in future. Fourth, direct mechanistic research to support our findings is still lacking. To obtain more direct evidence of the relationship between the gut microbiota and epilepsy, more research is required to explore the effects of these bacteria on the immune response, blood-brain barrier permeability, neuronal excitability, and brain development.	Authors don't mention this as a limitation but do say "the gut microbiota is easily influenced by environmental factors, such as diet. However, horizontal pleiotropy is excluded from our MR analysis based on the following two sensitivity analyses: MR-Egger and MR-PRESSO results."	As the gut microbiota GWAS dataset is based on three ancestries, the generalizability of our results applies to different populations.	Not mentioned	No - outcome GWAS not clear (Table provides the MR-Base IDs so is likely to be pubmed ID 30531953)	Yes - they focused on metabolites and did the reverse MR	family.unknownfamily.id.1000001214	Childhood absence epilepsy	0.00304	NA	NA	NA	NA	0.8194	NA	NA
1795779689	No	No	Yes	Genetically proxied gut microbiota, gut metabolites with risk of epilepsy and the subtypes: A bi-directional Mendelian randomization study	2022	Frontiers in Molecular Neuroscience	https://doi.org/10.3389/fnmol.2022.994270	Yuzhen Ouyang	Lili Long and Zhuanyi Yang	longlili1982@126.com and neuroyzy@csu.edu.cn	Department of Neurology, Xiangya Hospital, Central South University, Changsha, China	Aiming to explore the causal relationship and ascertain specific gut microbe taxa for epilepsy, we conducted a bi-directional Mendelian randomization (MR) study based on the genome-wide association study (GWAS) data of epilepsy from the International League Against Epilepsy, with the gut microbiota GWAS results from MiBioGen, and summary-level GWAS data of gut microbiota-dependent metabolites trimethylamine N-oxide and its predecessors.	An increasing number of observational studies have revealed an association among the gut microbiota, gut metabolites, and epilepsy. However, this association is easily influenced by confounders such as diet, and the causality of this association remains obscure.	Two-sample summary-level	Epilepsy	Focal epilepsy-documented hippocampal sclerosis	Brain	MR-Base ID = ieu-b-14	MR-Base / IEUOpenGWAS	NA	Both	803	29677	803	29677	NA	case-control	Mixed	Gut microbiome	family.unknownfamily.id.1000001214	Kurilshikov 2021	Range: 4-89	both	18340	18340	NA	healthy subjects	European (78%), East-Asian (4%), Admixed (1%), "Multiethnic" (7%), Middle East (3%), Hispanic (6%), AfroAmerican (0.6%)	Not mentioned	Not mentioned	R-squared <0.1 with 500kb	MR-Egger and comparison with weighted median and MR-PRESSO with removal of outliers	1e-05	Authors simply mention that the data were harmonized but there is no description of this so not clear whether analyses were conducted correctly	Not mentioned	Not mentioned	NA	NA	NA	31 loci (1431 SNPs) associated with microbial (binary and quantitative traits)	Authors did not present the number of SNPs used in this analysis (only the four that reached their multiple testing threshold)	No	NA	IVW	Weighted median	MR Egger	MR-PRESSO	Cochrans Q	Leave-one-out	Authors also conduct Steiger filtering; Authors refer to the different methods incorrectly so it's not clear exactly what method they undertook - they say "invesre variance weighted median (IVW)" and reference the "weighted median mode"	Authors did calculate the F-statistic but did not present it for this analysis - they only presented the F-statistics for the four results that reached their multiple testing threshold.	R version 4.1.3	TwoSampleMR (though authors say "two-sample MR") version 0.5.6.	No	No	The authors correct for multiple testing within each taxonomical level (phylum, class, order, family, genus)	Not clear	case-control	Beta	0.0062	NA	NA	NA	NA	0.31766	NA	NA	First, as SNPs in the MiBioGen study less than 5 × 10–8 are not sufficient for MR analysis, the significance level of gut microbiota IV selection is set at 1 × 10–5 instead of 5 × 10–8, which is the same as that in a previous publication (Ni et al., 2021). However, the F-statistics are guaranteed to be > 10 to exclude potential weak instrument bias and make the statistical results more robust (Burgess and Thompson, 2011). Second, as the epilepsy ILAE GWAS dataset lacks exposure levels and periods, the effect of gut microbiomes and metabolites on epilepsy exposed to different levels or timings must be further ascertained. Third, although previous observational studies mainly focused on the relationship between the gut microbiota and DRE, MR has not been conducted to explore the causality between gut microbiota, metabolites, and DRE due to the lack of GWAS summary-level data on DRE, which is worth researching in future. Fourth, direct mechanistic research to support our findings is still lacking. To obtain more direct evidence of the relationship between the gut microbiota and epilepsy, more research is required to explore the effects of these bacteria on the immune response, blood-brain barrier permeability, neuronal excitability, and brain development.	Authors don't mention this as a limitation but do say "the gut microbiota is easily influenced by environmental factors, such as diet. However, horizontal pleiotropy is excluded from our MR analysis based on the following two sensitivity analyses: MR-Egger and MR-PRESSO results."	As the gut microbiota GWAS dataset is based on three ancestries, the generalizability of our results applies to different populations.	Not mentioned	No - outcome GWAS not clear (Table provides the MR-Base IDs so is likely to be pubmed ID 30531953)	Yes - they focused on metabolites and did the reverse MR	family.unknownfamily.id.1000001214	Focal epilepsy-documented hippocampal sclerosis	0.0062	NA	NA	NA	NA	0.31766	NA	NA
1795779689	No	No	Yes	Genetically proxied gut microbiota, gut metabolites with risk of epilepsy and the subtypes: A bi-directional Mendelian randomization study	2022	Frontiers in Molecular Neuroscience	https://doi.org/10.3389/fnmol.2022.994270	Yuzhen Ouyang	Lili Long and Zhuanyi Yang	longlili1982@126.com and neuroyzy@csu.edu.cn	Department of Neurology, Xiangya Hospital, Central South University, Changsha, China	Aiming to explore the causal relationship and ascertain specific gut microbe taxa for epilepsy, we conducted a bi-directional Mendelian randomization (MR) study based on the genome-wide association study (GWAS) data of epilepsy from the International League Against Epilepsy, with the gut microbiota GWAS results from MiBioGen, and summary-level GWAS data of gut microbiota-dependent metabolites trimethylamine N-oxide and its predecessors.	An increasing number of observational studies have revealed an association among the gut microbiota, gut metabolites, and epilepsy. However, this association is easily influenced by confounders such as diet, and the causality of this association remains obscure.	Two-sample summary-level	Epilepsy	Focal epilepsy-documented lesion other than hippocampal sclerosis	Brain	MR-Base ID = ieu-b-15	MR-Base / IEUOpenGWAS	NA	Both	3070	29677	3070	29677	NA	case-control	Mixed	Gut microbiome	family.unknownfamily.id.1000001214	Kurilshikov 2021	Range: 4-89	both	18340	18340	NA	healthy subjects	European (78%), East-Asian (4%), Admixed (1%), "Multiethnic" (7%), Middle East (3%), Hispanic (6%), AfroAmerican (0.6%)	Not mentioned	Not mentioned	R-squared <0.1 with 500kb	MR-Egger and comparison with weighted median and MR-PRESSO with removal of outliers	1e-05	Authors simply mention that the data were harmonized but there is no description of this so not clear whether analyses were conducted correctly	Not mentioned	Not mentioned	NA	NA	NA	31 loci (1431 SNPs) associated with microbial (binary and quantitative traits)	Authors did not present the number of SNPs used in this analysis (only the four that reached their multiple testing threshold)	No	NA	IVW	Weighted median	MR Egger	MR-PRESSO	Cochrans Q	Leave-one-out	Authors also conduct Steiger filtering; Authors refer to the different methods incorrectly so it's not clear exactly what method they undertook - they say "invesre variance weighted median (IVW)" and reference the "weighted median mode"	Authors did calculate the F-statistic but did not present it for this analysis - they only presented the F-statistics for the four results that reached their multiple testing threshold.	R version 4.1.3	TwoSampleMR (though authors say "two-sample MR") version 0.5.6.	No	No	The authors correct for multiple testing within each taxonomical level (phylum, class, order, family, genus)	Not clear	case-control	Beta	0.00844	NA	NA	NA	NA	0.54665	NA	NA	First, as SNPs in the MiBioGen study less than 5 × 10–8 are not sufficient for MR analysis, the significance level of gut microbiota IV selection is set at 1 × 10–5 instead of 5 × 10–8, which is the same as that in a previous publication (Ni et al., 2021). However, the F-statistics are guaranteed to be > 10 to exclude potential weak instrument bias and make the statistical results more robust (Burgess and Thompson, 2011). Second, as the epilepsy ILAE GWAS dataset lacks exposure levels and periods, the effect of gut microbiomes and metabolites on epilepsy exposed to different levels or timings must be further ascertained. Third, although previous observational studies mainly focused on the relationship between the gut microbiota and DRE, MR has not been conducted to explore the causality between gut microbiota, metabolites, and DRE due to the lack of GWAS summary-level data on DRE, which is worth researching in future. Fourth, direct mechanistic research to support our findings is still lacking. To obtain more direct evidence of the relationship between the gut microbiota and epilepsy, more research is required to explore the effects of these bacteria on the immune response, blood-brain barrier permeability, neuronal excitability, and brain development.	Authors don't mention this as a limitation but do say "the gut microbiota is easily influenced by environmental factors, such as diet. However, horizontal pleiotropy is excluded from our MR analysis based on the following two sensitivity analyses: MR-Egger and MR-PRESSO results."	As the gut microbiota GWAS dataset is based on three ancestries, the generalizability of our results applies to different populations.	Not mentioned	No - outcome GWAS not clear (Table provides the MR-Base IDs so is likely to be pubmed ID 30531953)	Yes - they focused on metabolites and did the reverse MR	family.unknownfamily.id.1000001214	Focal epilepsy-documented lesion other than hippocampal sclerosis	0.00844	NA	NA	NA	NA	0.54665	NA	NA
1795779689	No	No	Yes	Genetically proxied gut microbiota, gut metabolites with risk of epilepsy and the subtypes: A bi-directional Mendelian randomization study	2022	Frontiers in Molecular Neuroscience	https://doi.org/10.3389/fnmol.2022.994270	Yuzhen Ouyang	Lili Long and Zhuanyi Yang	longlili1982@126.com and neuroyzy@csu.edu.cn	Department of Neurology, Xiangya Hospital, Central South University, Changsha, China	Aiming to explore the causal relationship and ascertain specific gut microbe taxa for epilepsy, we conducted a bi-directional Mendelian randomization (MR) study based on the genome-wide association study (GWAS) data of epilepsy from the International League Against Epilepsy, with the gut microbiota GWAS results from MiBioGen, and summary-level GWAS data of gut microbiota-dependent metabolites trimethylamine N-oxide and its predecessors.	An increasing number of observational studies have revealed an association among the gut microbiota, gut metabolites, and epilepsy. However, this association is easily influenced by confounders such as diet, and the causality of this association remains obscure.	Two-sample summary-level	Epilepsy	Generalized epilepsy with tonic-clonic seizures	Brain	MR-Base ID = ieu-b-16	MR-Base / IEUOpenGWAS	NA	Both	228	29677	228	29677	NA	case-control	Mixed	Gut microbiome	family.unknownfamily.id.1000001214	Kurilshikov 2021	Range: 4-89	both	18340	18340	NA	healthy subjects	European (78%), East-Asian (4%), Admixed (1%), "Multiethnic" (7%), Middle East (3%), Hispanic (6%), AfroAmerican (0.6%)	Not mentioned	Not mentioned	R-squared <0.1 with 500kb	MR-Egger and comparison with weighted median and MR-PRESSO with removal of outliers	1e-05	Authors simply mention that the data were harmonized but there is no description of this so not clear whether analyses were conducted correctly	Not mentioned	Not mentioned	NA	NA	NA	31 loci (1431 SNPs) associated with microbial (binary and quantitative traits)	Authors did not present the number of SNPs used in this analysis (only the four that reached their multiple testing threshold)	No	NA	IVW	Weighted median	MR Egger	MR-PRESSO	Cochrans Q	Leave-one-out	Authors also conduct Steiger filtering; Authors refer to the different methods incorrectly so it's not clear exactly what method they undertook - they say "invesre variance weighted median (IVW)" and reference the "weighted median mode"	Authors did calculate the F-statistic but did not present it for this analysis - they only presented the F-statistics for the four results that reached their multiple testing threshold.	R version 4.1.3	TwoSampleMR (though authors say "two-sample MR") version 0.5.6.	No	No	The authors correct for multiple testing within each taxonomical level (phylum, class, order, family, genus)	Not clear	case-control	Beta	-0.01014	NA	NA	NA	NA	0.02705	NA	NA	First, as SNPs in the MiBioGen study less than 5 × 10–8 are not sufficient for MR analysis, the significance level of gut microbiota IV selection is set at 1 × 10–5 instead of 5 × 10–8, which is the same as that in a previous publication (Ni et al., 2021). However, the F-statistics are guaranteed to be > 10 to exclude potential weak instrument bias and make the statistical results more robust (Burgess and Thompson, 2011). Second, as the epilepsy ILAE GWAS dataset lacks exposure levels and periods, the effect of gut microbiomes and metabolites on epilepsy exposed to different levels or timings must be further ascertained. Third, although previous observational studies mainly focused on the relationship between the gut microbiota and DRE, MR has not been conducted to explore the causality between gut microbiota, metabolites, and DRE due to the lack of GWAS summary-level data on DRE, which is worth researching in future. Fourth, direct mechanistic research to support our findings is still lacking. To obtain more direct evidence of the relationship between the gut microbiota and epilepsy, more research is required to explore the effects of these bacteria on the immune response, blood-brain barrier permeability, neuronal excitability, and brain development.	Authors don't mention this as a limitation but do say "the gut microbiota is easily influenced by environmental factors, such as diet. However, horizontal pleiotropy is excluded from our MR analysis based on the following two sensitivity analyses: MR-Egger and MR-PRESSO results."	As the gut microbiota GWAS dataset is based on three ancestries, the generalizability of our results applies to different populations.	Not mentioned	No - outcome GWAS not clear (Table provides the MR-Base IDs so is likely to be pubmed ID 30531953)	Yes - they focused on metabolites and did the reverse MR	family.unknownfamily.id.1000001214	Generalized epilepsy with tonic-clonic seizures	-0.01014	NA	NA	NA	NA	0.02705	NA	NA
1795779689	No	No	Yes	Genetically proxied gut microbiota, gut metabolites with risk of epilepsy and the subtypes: A bi-directional Mendelian randomization study	2022	Frontiers in Molecular Neuroscience	https://doi.org/10.3389/fnmol.2022.994270	Yuzhen Ouyang	Lili Long and Zhuanyi Yang	longlili1982@126.com and neuroyzy@csu.edu.cn	Department of Neurology, Xiangya Hospital, Central South University, Changsha, China	Aiming to explore the causal relationship and ascertain specific gut microbe taxa for epilepsy, we conducted a bi-directional Mendelian randomization (MR) study based on the genome-wide association study (GWAS) data of epilepsy from the International League Against Epilepsy, with the gut microbiota GWAS results from MiBioGen, and summary-level GWAS data of gut microbiota-dependent metabolites trimethylamine N-oxide and its predecessors.	An increasing number of observational studies have revealed an association among the gut microbiota, gut metabolites, and epilepsy. However, this association is easily influenced by confounders such as diet, and the causality of this association remains obscure.	Two-sample summary-level	Epilepsy	Juvenile myoclonic epilepsy	Brain	MR-Base ID = ieu-b-17	MR-Base / IEUOpenGWAS	NA	Both	1181	29677	1181	29677	NA	case-control	Mixed	Gut microbiome	family.unknownfamily.id.1000001214	Kurilshikov 2021	Range: 4-89	both	18340	18340	NA	healthy subjects	European (78%), East-Asian (4%), Admixed (1%), "Multiethnic" (7%), Middle East (3%), Hispanic (6%), AfroAmerican (0.6%)	Not mentioned	Not mentioned	R-squared <0.1 with 500kb	MR-Egger and comparison with weighted median and MR-PRESSO with removal of outliers	1e-05	Authors simply mention that the data were harmonized but there is no description of this so not clear whether analyses were conducted correctly	Not mentioned	Not mentioned	NA	NA	NA	31 loci (1431 SNPs) associated with microbial (binary and quantitative traits)	Authors did not present the number of SNPs used in this analysis (only the four that reached their multiple testing threshold)	No	NA	IVW	Weighted median	MR Egger	MR-PRESSO	Cochrans Q	Leave-one-out	Authors also conduct Steiger filtering; Authors refer to the different methods incorrectly so it's not clear exactly what method they undertook - they say "invesre variance weighted median (IVW)" and reference the "weighted median mode"	Authors did calculate the F-statistic but did not present it for this analysis - they only presented the F-statistics for the four results that reached their multiple testing threshold.	R version 4.1.3	TwoSampleMR (though authors say "two-sample MR") version 0.5.6.	No	No	The authors correct for multiple testing within each taxonomical level (phylum, class, order, family, genus)	Not clear	case-control	Beta	-0.00796	NA	NA	NA	NA	0.56949	NA	NA	First, as SNPs in the MiBioGen study less than 5 × 10–8 are not sufficient for MR analysis, the significance level of gut microbiota IV selection is set at 1 × 10–5 instead of 5 × 10–8, which is the same as that in a previous publication (Ni et al., 2021). However, the F-statistics are guaranteed to be > 10 to exclude potential weak instrument bias and make the statistical results more robust (Burgess and Thompson, 2011). Second, as the epilepsy ILAE GWAS dataset lacks exposure levels and periods, the effect of gut microbiomes and metabolites on epilepsy exposed to different levels or timings must be further ascertained. Third, although previous observational studies mainly focused on the relationship between the gut microbiota and DRE, MR has not been conducted to explore the causality between gut microbiota, metabolites, and DRE due to the lack of GWAS summary-level data on DRE, which is worth researching in future. Fourth, direct mechanistic research to support our findings is still lacking. To obtain more direct evidence of the relationship between the gut microbiota and epilepsy, more research is required to explore the effects of these bacteria on the immune response, blood-brain barrier permeability, neuronal excitability, and brain development.	Authors don't mention this as a limitation but do say "the gut microbiota is easily influenced by environmental factors, such as diet. However, horizontal pleiotropy is excluded from our MR analysis based on the following two sensitivity analyses: MR-Egger and MR-PRESSO results."	As the gut microbiota GWAS dataset is based on three ancestries, the generalizability of our results applies to different populations.	Not mentioned	No - outcome GWAS not clear (Table provides the MR-Base IDs so is likely to be pubmed ID 30531953)	Yes - they focused on metabolites and did the reverse MR	family.unknownfamily.id.1000001214	Juvenile myoclonic epilepsy	-0.00796	NA	NA	NA	NA	0.56949	NA	NA
1795779689	No	No	Yes	Genetically proxied gut microbiota, gut metabolites with risk of epilepsy and the subtypes: A bi-directional Mendelian randomization study	2022	Frontiers in Molecular Neuroscience	https://doi.org/10.3389/fnmol.2022.994270	Yuzhen Ouyang	Lili Long and Zhuanyi Yang	longlili1982@126.com and neuroyzy@csu.edu.cn	Department of Neurology, Xiangya Hospital, Central South University, Changsha, China	Aiming to explore the causal relationship and ascertain specific gut microbe taxa for epilepsy, we conducted a bi-directional Mendelian randomization (MR) study based on the genome-wide association study (GWAS) data of epilepsy from the International League Against Epilepsy, with the gut microbiota GWAS results from MiBioGen, and summary-level GWAS data of gut microbiota-dependent metabolites trimethylamine N-oxide and its predecessors.	An increasing number of observational studies have revealed an association among the gut microbiota, gut metabolites, and epilepsy. However, this association is easily influenced by confounders such as diet, and the causality of this association remains obscure.	Two-sample summary-level	Epilepsy	Epilepsy (all documented cases)	Brain	MR-Base ID = ieu-b-8	MR-Base / IEUOpenGWAS	NA	Both	15212	29677	15212	29677	NA	case-control	Mixed	Gut microbiome	family.unknownfamily.id.1000001214	Kurilshikov 2021	Range: 4-89	both	18340	18340	NA	healthy subjects	European (78%), East-Asian (4%), Admixed (1%), "Multiethnic" (7%), Middle East (3%), Hispanic (6%), AfroAmerican (0.6%)	Not mentioned	Not mentioned	R-squared <0.1 with 500kb	MR-Egger and comparison with weighted median and MR-PRESSO with removal of outliers	1e-05	Authors simply mention that the data were harmonized but there is no description of this so not clear whether analyses were conducted correctly	Not mentioned	Not mentioned	NA	NA	NA	31 loci (1431 SNPs) associated with microbial (binary and quantitative traits)	Authors did not present the number of SNPs used in this analysis (only the four that reached their multiple testing threshold)	No	NA	IVW	Weighted median	MR Egger	MR-PRESSO	Cochrans Q	Leave-one-out	Authors also conduct Steiger filtering; Authors refer to the different methods incorrectly so it's not clear exactly what method they undertook - they say "invesre variance weighted median (IVW)" and reference the "weighted median mode"	Authors did calculate the F-statistic but did not present it for this analysis - they only presented the F-statistics for the four results that reached their multiple testing threshold.	R version 4.1.3	TwoSampleMR (though authors say "two-sample MR") version 0.5.6.	No	No	The authors correct for multiple testing within each taxonomical level (phylum, class, order, family, genus)	Not clear	case-control	Beta	-0.02537	NA	NA	NA	NA	0.67841	NA	NA	First, as SNPs in the MiBioGen study less than 5 × 10–8 are not sufficient for MR analysis, the significance level of gut microbiota IV selection is set at 1 × 10–5 instead of 5 × 10–8, which is the same as that in a previous publication (Ni et al., 2021). However, the F-statistics are guaranteed to be > 10 to exclude potential weak instrument bias and make the statistical results more robust (Burgess and Thompson, 2011). Second, as the epilepsy ILAE GWAS dataset lacks exposure levels and periods, the effect of gut microbiomes and metabolites on epilepsy exposed to different levels or timings must be further ascertained. Third, although previous observational studies mainly focused on the relationship between the gut microbiota and DRE, MR has not been conducted to explore the causality between gut microbiota, metabolites, and DRE due to the lack of GWAS summary-level data on DRE, which is worth researching in future. Fourth, direct mechanistic research to support our findings is still lacking. To obtain more direct evidence of the relationship between the gut microbiota and epilepsy, more research is required to explore the effects of these bacteria on the immune response, blood-brain barrier permeability, neuronal excitability, and brain development.	Authors don't mention this as a limitation but do say "the gut microbiota is easily influenced by environmental factors, such as diet. However, horizontal pleiotropy is excluded from our MR analysis based on the following two sensitivity analyses: MR-Egger and MR-PRESSO results."	As the gut microbiota GWAS dataset is based on three ancestries, the generalizability of our results applies to different populations.	Not mentioned	No - outcome GWAS not clear (Table provides the MR-Base IDs so is likely to be pubmed ID 30531953)	Yes - they focused on metabolites and did the reverse MR	family.unknownfamily.id.1000001214	Epilepsy (all documented cases)	-0.02537	NA	NA	NA	NA	0.67841	NA	NA
1795779689	No	No	Yes	Genetically proxied gut microbiota, gut metabolites with risk of epilepsy and the subtypes: A bi-directional Mendelian randomization study	2022	Frontiers in Molecular Neuroscience	https://doi.org/10.3389/fnmol.2022.994270	Yuzhen Ouyang	Lili Long and Zhuanyi Yang	longlili1982@126.com and neuroyzy@csu.edu.cn	Department of Neurology, Xiangya Hospital, Central South University, Changsha, China	Aiming to explore the causal relationship and ascertain specific gut microbe taxa for epilepsy, we conducted a bi-directional Mendelian randomization (MR) study based on the genome-wide association study (GWAS) data of epilepsy from the International League Against Epilepsy, with the gut microbiota GWAS results from MiBioGen, and summary-level GWAS data of gut microbiota-dependent metabolites trimethylamine N-oxide and its predecessors.	An increasing number of observational studies have revealed an association among the gut microbiota, gut metabolites, and epilepsy. However, this association is easily influenced by confounders such as diet, and the causality of this association remains obscure.	Two-sample summary-level	Epilepsy	Generalized epilepsy (all documented cases)	Brain	MR-Base ID = ieu-b-9	MR-Base / IEUOpenGWAS	NA	Both	3769	29677	3769	29677	NA	case-control	Mixed	Gut microbiome	family.unknownfamily.id.1000001214	Kurilshikov 2021	Range: 4-89	both	18340	18340	NA	healthy subjects	European (78%), East-Asian (4%), Admixed (1%), "Multiethnic" (7%), Middle East (3%), Hispanic (6%), AfroAmerican (0.6%)	Not mentioned	Not mentioned	R-squared <0.1 with 500kb	MR-Egger and comparison with weighted median and MR-PRESSO with removal of outliers	1e-05	Authors simply mention that the data were harmonized but there is no description of this so not clear whether analyses were conducted correctly	Not mentioned	Not mentioned	NA	NA	NA	31 loci (1431 SNPs) associated with microbial (binary and quantitative traits)	Authors did not present the number of SNPs used in this analysis (only the four that reached their multiple testing threshold)	No	NA	IVW	Weighted median	MR Egger	MR-PRESSO	Cochrans Q	Leave-one-out	Authors also conduct Steiger filtering; Authors refer to the different methods incorrectly so it's not clear exactly what method they undertook - they say "invesre variance weighted median (IVW)" and reference the "weighted median mode"	Authors did calculate the F-statistic but did not present it for this analysis - they only presented the F-statistics for the four results that reached their multiple testing threshold.	R version 4.1.3	TwoSampleMR (though authors say "two-sample MR") version 0.5.6.	No	No	The authors correct for multiple testing within each taxonomical level (phylum, class, order, family, genus)	Not clear	case-control	Beta	-0.02425	NA	NA	NA	NA	0.87092	NA	NA	First, as SNPs in the MiBioGen study less than 5 × 10–8 are not sufficient for MR analysis, the significance level of gut microbiota IV selection is set at 1 × 10–5 instead of 5 × 10–8, which is the same as that in a previous publication (Ni et al., 2021). However, the F-statistics are guaranteed to be > 10 to exclude potential weak instrument bias and make the statistical results more robust (Burgess and Thompson, 2011). Second, as the epilepsy ILAE GWAS dataset lacks exposure levels and periods, the effect of gut microbiomes and metabolites on epilepsy exposed to different levels or timings must be further ascertained. Third, although previous observational studies mainly focused on the relationship between the gut microbiota and DRE, MR has not been conducted to explore the causality between gut microbiota, metabolites, and DRE due to the lack of GWAS summary-level data on DRE, which is worth researching in future. Fourth, direct mechanistic research to support our findings is still lacking. To obtain more direct evidence of the relationship between the gut microbiota and epilepsy, more research is required to explore the effects of these bacteria on the immune response, blood-brain barrier permeability, neuronal excitability, and brain development.	Authors don't mention this as a limitation but do say "the gut microbiota is easily influenced by environmental factors, such as diet. However, horizontal pleiotropy is excluded from our MR analysis based on the following two sensitivity analyses: MR-Egger and MR-PRESSO results."	As the gut microbiota GWAS dataset is based on three ancestries, the generalizability of our results applies to different populations.	Not mentioned	No - outcome GWAS not clear (Table provides the MR-Base IDs so is likely to be pubmed ID 30531953)	Yes - they focused on metabolites and did the reverse MR	family.unknownfamily.id.1000001214	Generalized epilepsy (all documented cases)	-0.02425	NA	NA	NA	NA	0.87092	NA	NA
1795779689	No	No	Yes	Genetically proxied gut microbiota, gut metabolites with risk of epilepsy and the subtypes: A bi-directional Mendelian randomization study	2022	Frontiers in Molecular Neuroscience	https://doi.org/10.3389/fnmol.2022.994270	Yuzhen Ouyang	Lili Long and Zhuanyi Yang	longlili1982@126.com and neuroyzy@csu.edu.cn	Department of Neurology, Xiangya Hospital, Central South University, Changsha, China	Aiming to explore the causal relationship and ascertain specific gut microbe taxa for epilepsy, we conducted a bi-directional Mendelian randomization (MR) study based on the genome-wide association study (GWAS) data of epilepsy from the International League Against Epilepsy, with the gut microbiota GWAS results from MiBioGen, and summary-level GWAS data of gut microbiota-dependent metabolites trimethylamine N-oxide and its predecessors.	An increasing number of observational studies have revealed an association among the gut microbiota, gut metabolites, and epilepsy. However, this association is easily influenced by confounders such as diet, and the causality of this association remains obscure.	Two-sample summary-level	Epilepsy	Focal epilepsy (all documented cases)	Brain	MR-Base ID = ieu-b-10	MR-Base / IEUOpenGWAS	NA	Both	9671	29677	9671	29677	NA	case-control	Mixed	Gut microbiome	family.unknownfamily.id.1000005471	Kurilshikov 2021	Range: 4-89	both	18340	18340	NA	healthy subjects	European (78%), East-Asian (4%), Admixed (1%), "Multiethnic" (7%), Middle East (3%), Hispanic (6%), AfroAmerican (0.6%)	Not mentioned	Not mentioned	R-squared <0.1 with 500kb	MR-Egger and comparison with weighted median and MR-PRESSO with removal of outliers	1e-05	Authors simply mention that the data were harmonized but there is no description of this so not clear whether analyses were conducted correctly	Not mentioned	Not mentioned	NA	NA	NA	31 loci (1431 SNPs) associated with microbial (binary and quantitative traits)	Authors did not present the number of SNPs used in this analysis (only the four that reached their multiple testing threshold)	No	NA	IVW	Weighted median	MR Egger	MR-PRESSO	Cochrans Q	Leave-one-out	Authors also conduct Steiger filtering; Authors refer to the different methods incorrectly so it's not clear exactly what method they undertook - they say "invesre variance weighted median (IVW)" and reference the "weighted median mode"	Authors did calculate the F-statistic but did not present it for this analysis - they only presented the F-statistics for the four results that reached their multiple testing threshold.	R version 4.1.3	TwoSampleMR (though authors say "two-sample MR") version 0.5.6.	No	No	The authors correct for multiple testing within each taxonomical level (phylum, class, order, family, genus)	Not clear	case-control	Beta	0.01028	NA	NA	NA	NA	0.83461	NA	NA	First, as SNPs in the MiBioGen study less than 5 × 10–8 are not sufficient for MR analysis, the significance level of gut microbiota IV selection is set at 1 × 10–5 instead of 5 × 10–8, which is the same as that in a previous publication (Ni et al., 2021). However, the F-statistics are guaranteed to be > 10 to exclude potential weak instrument bias and make the statistical results more robust (Burgess and Thompson, 2011). Second, as the epilepsy ILAE GWAS dataset lacks exposure levels and periods, the effect of gut microbiomes and metabolites on epilepsy exposed to different levels or timings must be further ascertained. Third, although previous observational studies mainly focused on the relationship between the gut microbiota and DRE, MR has not been conducted to explore the causality between gut microbiota, metabolites, and DRE due to the lack of GWAS summary-level data on DRE, which is worth researching in future. Fourth, direct mechanistic research to support our findings is still lacking. To obtain more direct evidence of the relationship between the gut microbiota and epilepsy, more research is required to explore the effects of these bacteria on the immune response, blood-brain barrier permeability, neuronal excitability, and brain development.	Authors don't mention this as a limitation but do say "the gut microbiota is easily influenced by environmental factors, such as diet. However, horizontal pleiotropy is excluded from our MR analysis based on the following two sensitivity analyses: MR-Egger and MR-PRESSO results."	As the gut microbiota GWAS dataset is based on three ancestries, the generalizability of our results applies to different populations.	Not mentioned	No - outcome GWAS not clear (Table provides the MR-Base IDs so is likely to be pubmed ID 30531953)	Yes - they focused on metabolites and did the reverse MR	family.unknownfamily.id.1000005471	Focal epilepsy (all documented cases)	0.01028	NA	NA	NA	NA	0.83461	NA	NA
1795779689	No	No	Yes	Genetically proxied gut microbiota, gut metabolites with risk of epilepsy and the subtypes: A bi-directional Mendelian randomization study	2022	Frontiers in Molecular Neuroscience	https://doi.org/10.3389/fnmol.2022.994270	Yuzhen Ouyang	Lili Long and Zhuanyi Yang	longlili1982@126.com and neuroyzy@csu.edu.cn	Department of Neurology, Xiangya Hospital, Central South University, Changsha, China	Aiming to explore the causal relationship and ascertain specific gut microbe taxa for epilepsy, we conducted a bi-directional Mendelian randomization (MR) study based on the genome-wide association study (GWAS) data of epilepsy from the International League Against Epilepsy, with the gut microbiota GWAS results from MiBioGen, and summary-level GWAS data of gut microbiota-dependent metabolites trimethylamine N-oxide and its predecessors.	An increasing number of observational studies have revealed an association among the gut microbiota, gut metabolites, and epilepsy. However, this association is easily influenced by confounders such as diet, and the causality of this association remains obscure.	Two-sample summary-level	Epilepsy	Focal epilepsy-documented lesion negative	Brain	MR-Base ID = ieu-b-11	MR-Base / IEUOpenGWAS	NA	Both	2716	29677	2716	29677	NA	case-control	Mixed	Gut microbiome	family.unknownfamily.id.1000005471	Kurilshikov 2021	Range: 4-89	both	18340	18340	NA	healthy subjects	European (78%), East-Asian (4%), Admixed (1%), "Multiethnic" (7%), Middle East (3%), Hispanic (6%), AfroAmerican (0.6%)	Not mentioned	Not mentioned	R-squared <0.1 with 500kb	MR-Egger and comparison with weighted median and MR-PRESSO with removal of outliers	1e-05	Authors simply mention that the data were harmonized but there is no description of this so not clear whether analyses were conducted correctly	Not mentioned	Not mentioned	NA	NA	NA	31 loci (1431 SNPs) associated with microbial (binary and quantitative traits)	Authors did not present the number of SNPs used in this analysis (only the four that reached their multiple testing threshold)	No	NA	IVW	Weighted median	MR Egger	MR-PRESSO	Cochrans Q	Leave-one-out	Authors also conduct Steiger filtering; Authors refer to the different methods incorrectly so it's not clear exactly what method they undertook - they say "invesre variance weighted median (IVW)" and reference the "weighted median mode"	Authors did calculate the F-statistic but did not present it for this analysis - they only presented the F-statistics for the four results that reached their multiple testing threshold.	R version 4.1.3	TwoSampleMR (though authors say "two-sample MR") version 0.5.6.	No	No	The authors correct for multiple testing within each taxonomical level (phylum, class, order, family, genus)	Not clear	case-control	Beta	-0.00325	NA	NA	NA	NA	0.87347	NA	NA	First, as SNPs in the MiBioGen study less than 5 × 10–8 are not sufficient for MR analysis, the significance level of gut microbiota IV selection is set at 1 × 10–5 instead of 5 × 10–8, which is the same as that in a previous publication (Ni et al., 2021). However, the F-statistics are guaranteed to be > 10 to exclude potential weak instrument bias and make the statistical results more robust (Burgess and Thompson, 2011). Second, as the epilepsy ILAE GWAS dataset lacks exposure levels and periods, the effect of gut microbiomes and metabolites on epilepsy exposed to different levels or timings must be further ascertained. Third, although previous observational studies mainly focused on the relationship between the gut microbiota and DRE, MR has not been conducted to explore the causality between gut microbiota, metabolites, and DRE due to the lack of GWAS summary-level data on DRE, which is worth researching in future. Fourth, direct mechanistic research to support our findings is still lacking. To obtain more direct evidence of the relationship between the gut microbiota and epilepsy, more research is required to explore the effects of these bacteria on the immune response, blood-brain barrier permeability, neuronal excitability, and brain development.	Authors don't mention this as a limitation but do say "the gut microbiota is easily influenced by environmental factors, such as diet. However, horizontal pleiotropy is excluded from our MR analysis based on the following two sensitivity analyses: MR-Egger and MR-PRESSO results."	As the gut microbiota GWAS dataset is based on three ancestries, the generalizability of our results applies to different populations.	Not mentioned	No - outcome GWAS not clear (Table provides the MR-Base IDs so is likely to be pubmed ID 30531953)	Yes - they focused on metabolites and did the reverse MR	family.unknownfamily.id.1000005471	Focal epilepsy-documented lesion negative	-0.00325	NA	NA	NA	NA	0.87347	NA	NA
1795779689	No	No	Yes	Genetically proxied gut microbiota, gut metabolites with risk of epilepsy and the subtypes: A bi-directional Mendelian randomization study	2022	Frontiers in Molecular Neuroscience	https://doi.org/10.3389/fnmol.2022.994270	Yuzhen Ouyang	Lili Long and Zhuanyi Yang	longlili1982@126.com and neuroyzy@csu.edu.cn	Department of Neurology, Xiangya Hospital, Central South University, Changsha, China	Aiming to explore the causal relationship and ascertain specific gut microbe taxa for epilepsy, we conducted a bi-directional Mendelian randomization (MR) study based on the genome-wide association study (GWAS) data of epilepsy from the International League Against Epilepsy, with the gut microbiota GWAS results from MiBioGen, and summary-level GWAS data of gut microbiota-dependent metabolites trimethylamine N-oxide and its predecessors.	An increasing number of observational studies have revealed an association among the gut microbiota, gut metabolites, and epilepsy. However, this association is easily influenced by confounders such as diet, and the causality of this association remains obscure.	Two-sample summary-level	Epilepsy	Juvenile absence epilepsy	Brain	MR-Base ID = ieu-b-12	MR-Base / IEUOpenGWAS	NA	Both	415	29677	415	29677	NA	case-control	Mixed	Gut microbiome	family.unknownfamily.id.1000005471	Kurilshikov 2021	Range: 4-89	both	18340	18340	NA	healthy subjects	European (78%), East-Asian (4%), Admixed (1%), "Multiethnic" (7%), Middle East (3%), Hispanic (6%), AfroAmerican (0.6%)	Not mentioned	Not mentioned	R-squared <0.1 with 500kb	MR-Egger and comparison with weighted median and MR-PRESSO with removal of outliers	1e-05	Authors simply mention that the data were harmonized but there is no description of this so not clear whether analyses were conducted correctly	Not mentioned	Not mentioned	NA	NA	NA	31 loci (1431 SNPs) associated with microbial (binary and quantitative traits)	Authors did not present the number of SNPs used in this analysis (only the four that reached their multiple testing threshold)	No	NA	IVW	Weighted median	MR Egger	MR-PRESSO	Cochrans Q	Leave-one-out	Authors also conduct Steiger filtering; Authors refer to the different methods incorrectly so it's not clear exactly what method they undertook - they say "invesre variance weighted median (IVW)" and reference the "weighted median mode"	Authors did calculate the F-statistic but did not present it for this analysis - they only presented the F-statistics for the four results that reached their multiple testing threshold.	R version 4.1.3	TwoSampleMR (though authors say "two-sample MR") version 0.5.6.	No	No	The authors correct for multiple testing within each taxonomical level (phylum, class, order, family, genus)	Not clear	case-control	Beta	-0.00282	NA	NA	NA	NA	0.73878	NA	NA	First, as SNPs in the MiBioGen study less than 5 × 10–8 are not sufficient for MR analysis, the significance level of gut microbiota IV selection is set at 1 × 10–5 instead of 5 × 10–8, which is the same as that in a previous publication (Ni et al., 2021). However, the F-statistics are guaranteed to be > 10 to exclude potential weak instrument bias and make the statistical results more robust (Burgess and Thompson, 2011). Second, as the epilepsy ILAE GWAS dataset lacks exposure levels and periods, the effect of gut microbiomes and metabolites on epilepsy exposed to different levels or timings must be further ascertained. Third, although previous observational studies mainly focused on the relationship between the gut microbiota and DRE, MR has not been conducted to explore the causality between gut microbiota, metabolites, and DRE due to the lack of GWAS summary-level data on DRE, which is worth researching in future. Fourth, direct mechanistic research to support our findings is still lacking. To obtain more direct evidence of the relationship between the gut microbiota and epilepsy, more research is required to explore the effects of these bacteria on the immune response, blood-brain barrier permeability, neuronal excitability, and brain development.	Authors don't mention this as a limitation but do say "the gut microbiota is easily influenced by environmental factors, such as diet. However, horizontal pleiotropy is excluded from our MR analysis based on the following two sensitivity analyses: MR-Egger and MR-PRESSO results."	As the gut microbiota GWAS dataset is based on three ancestries, the generalizability of our results applies to different populations.	Not mentioned	No - outcome GWAS not clear (Table provides the MR-Base IDs so is likely to be pubmed ID 30531953)	Yes - they focused on metabolites and did the reverse MR	family.unknownfamily.id.1000005471	Juvenile absence epilepsy	-0.00282	NA	NA	NA	NA	0.73878	NA	NA
1795779689	No	No	Yes	Genetically proxied gut microbiota, gut metabolites with risk of epilepsy and the subtypes: A bi-directional Mendelian randomization study	2022	Frontiers in Molecular Neuroscience	https://doi.org/10.3389/fnmol.2022.994270	Yuzhen Ouyang	Lili Long and Zhuanyi Yang	longlili1982@126.com and neuroyzy@csu.edu.cn	Department of Neurology, Xiangya Hospital, Central South University, Changsha, China	Aiming to explore the causal relationship and ascertain specific gut microbe taxa for epilepsy, we conducted a bi-directional Mendelian randomization (MR) study based on the genome-wide association study (GWAS) data of epilepsy from the International League Against Epilepsy, with the gut microbiota GWAS results from MiBioGen, and summary-level GWAS data of gut microbiota-dependent metabolites trimethylamine N-oxide and its predecessors.	An increasing number of observational studies have revealed an association among the gut microbiota, gut metabolites, and epilepsy. However, this association is easily influenced by confounders such as diet, and the causality of this association remains obscure.	Two-sample summary-level	Epilepsy	Childhood absence epilepsy	Brain	MR-Base ID = ieu-b-13	MR-Base / IEUOpenGWAS	NA	Both	793	29677	793	29677	NA	case-control	Mixed	Gut microbiome	family.unknownfamily.id.1000005471	Kurilshikov 2021	Range: 4-89	both	18340	18340	NA	healthy subjects	European (78%), East-Asian (4%), Admixed (1%), "Multiethnic" (7%), Middle East (3%), Hispanic (6%), AfroAmerican (0.6%)	Not mentioned	Not mentioned	R-squared <0.1 with 500kb	MR-Egger and comparison with weighted median and MR-PRESSO with removal of outliers	1e-05	Authors simply mention that the data were harmonized but there is no description of this so not clear whether analyses were conducted correctly	Not mentioned	Not mentioned	NA	NA	NA	31 loci (1431 SNPs) associated with microbial (binary and quantitative traits)	Authors did not present the number of SNPs used in this analysis (only the four that reached their multiple testing threshold)	No	NA	IVW	Weighted median	MR Egger	MR-PRESSO	Cochrans Q	Leave-one-out	Authors also conduct Steiger filtering; Authors refer to the different methods incorrectly so it's not clear exactly what method they undertook - they say "invesre variance weighted median (IVW)" and reference the "weighted median mode"	Authors did calculate the F-statistic but did not present it for this analysis - they only presented the F-statistics for the four results that reached their multiple testing threshold.	R version 4.1.3	TwoSampleMR (though authors say "two-sample MR") version 0.5.6.	No	No	The authors correct for multiple testing within each taxonomical level (phylum, class, order, family, genus)	Not clear	case-control	Beta	-0.00952	NA	NA	NA	NA	0.27706	NA	NA	First, as SNPs in the MiBioGen study less than 5 × 10–8 are not sufficient for MR analysis, the significance level of gut microbiota IV selection is set at 1 × 10–5 instead of 5 × 10–8, which is the same as that in a previous publication (Ni et al., 2021). However, the F-statistics are guaranteed to be > 10 to exclude potential weak instrument bias and make the statistical results more robust (Burgess and Thompson, 2011). Second, as the epilepsy ILAE GWAS dataset lacks exposure levels and periods, the effect of gut microbiomes and metabolites on epilepsy exposed to different levels or timings must be further ascertained. Third, although previous observational studies mainly focused on the relationship between the gut microbiota and DRE, MR has not been conducted to explore the causality between gut microbiota, metabolites, and DRE due to the lack of GWAS summary-level data on DRE, which is worth researching in future. Fourth, direct mechanistic research to support our findings is still lacking. To obtain more direct evidence of the relationship between the gut microbiota and epilepsy, more research is required to explore the effects of these bacteria on the immune response, blood-brain barrier permeability, neuronal excitability, and brain development.	Authors don't mention this as a limitation but do say "the gut microbiota is easily influenced by environmental factors, such as diet. However, horizontal pleiotropy is excluded from our MR analysis based on the following two sensitivity analyses: MR-Egger and MR-PRESSO results."	As the gut microbiota GWAS dataset is based on three ancestries, the generalizability of our results applies to different populations.	Not mentioned	No - outcome GWAS not clear (Table provides the MR-Base IDs so is likely to be pubmed ID 30531953)	Yes - they focused on metabolites and did the reverse MR	family.unknownfamily.id.1000005471	Childhood absence epilepsy	-0.00952	NA	NA	NA	NA	0.27706	NA	NA
1795779689	No	No	Yes	Genetically proxied gut microbiota, gut metabolites with risk of epilepsy and the subtypes: A bi-directional Mendelian randomization study	2022	Frontiers in Molecular Neuroscience	https://doi.org/10.3389/fnmol.2022.994270	Yuzhen Ouyang	Lili Long and Zhuanyi Yang	longlili1982@126.com and neuroyzy@csu.edu.cn	Department of Neurology, Xiangya Hospital, Central South University, Changsha, China	Aiming to explore the causal relationship and ascertain specific gut microbe taxa for epilepsy, we conducted a bi-directional Mendelian randomization (MR) study based on the genome-wide association study (GWAS) data of epilepsy from the International League Against Epilepsy, with the gut microbiota GWAS results from MiBioGen, and summary-level GWAS data of gut microbiota-dependent metabolites trimethylamine N-oxide and its predecessors.	An increasing number of observational studies have revealed an association among the gut microbiota, gut metabolites, and epilepsy. However, this association is easily influenced by confounders such as diet, and the causality of this association remains obscure.	Two-sample summary-level	Epilepsy	Focal epilepsy-documented hippocampal sclerosis	Brain	MR-Base ID = ieu-b-14	MR-Base / IEUOpenGWAS	NA	Both	803	29677	803	29677	NA	case-control	Mixed	Gut microbiome	family.unknownfamily.id.1000005471	Kurilshikov 2021	Range: 4-89	both	18340	18340	NA	healthy subjects	European (78%), East-Asian (4%), Admixed (1%), "Multiethnic" (7%), Middle East (3%), Hispanic (6%), AfroAmerican (0.6%)	Not mentioned	Not mentioned	R-squared <0.1 with 500kb	MR-Egger and comparison with weighted median and MR-PRESSO with removal of outliers	1e-05	Authors simply mention that the data were harmonized but there is no description of this so not clear whether analyses were conducted correctly	Not mentioned	Not mentioned	NA	NA	NA	31 loci (1431 SNPs) associated with microbial (binary and quantitative traits)	Authors did not present the number of SNPs used in this analysis (only the four that reached their multiple testing threshold)	No	NA	IVW	Weighted median	MR Egger	MR-PRESSO	Cochrans Q	Leave-one-out	Authors also conduct Steiger filtering; Authors refer to the different methods incorrectly so it's not clear exactly what method they undertook - they say "invesre variance weighted median (IVW)" and reference the "weighted median mode"	Authors did calculate the F-statistic but did not present it for this analysis - they only presented the F-statistics for the four results that reached their multiple testing threshold.	R version 4.1.3	TwoSampleMR (though authors say "two-sample MR") version 0.5.6.	No	No	The authors correct for multiple testing within each taxonomical level (phylum, class, order, family, genus)	Not clear	case-control	Beta	0.00513	NA	NA	NA	NA	0.57746	NA	NA	First, as SNPs in the MiBioGen study less than 5 × 10–8 are not sufficient for MR analysis, the significance level of gut microbiota IV selection is set at 1 × 10–5 instead of 5 × 10–8, which is the same as that in a previous publication (Ni et al., 2021). However, the F-statistics are guaranteed to be > 10 to exclude potential weak instrument bias and make the statistical results more robust (Burgess and Thompson, 2011). Second, as the epilepsy ILAE GWAS dataset lacks exposure levels and periods, the effect of gut microbiomes and metabolites on epilepsy exposed to different levels or timings must be further ascertained. Third, although previous observational studies mainly focused on the relationship between the gut microbiota and DRE, MR has not been conducted to explore the causality between gut microbiota, metabolites, and DRE due to the lack of GWAS summary-level data on DRE, which is worth researching in future. Fourth, direct mechanistic research to support our findings is still lacking. To obtain more direct evidence of the relationship between the gut microbiota and epilepsy, more research is required to explore the effects of these bacteria on the immune response, blood-brain barrier permeability, neuronal excitability, and brain development.	Authors don't mention this as a limitation but do say "the gut microbiota is easily influenced by environmental factors, such as diet. However, horizontal pleiotropy is excluded from our MR analysis based on the following two sensitivity analyses: MR-Egger and MR-PRESSO results."	As the gut microbiota GWAS dataset is based on three ancestries, the generalizability of our results applies to different populations.	Not mentioned	No - outcome GWAS not clear (Table provides the MR-Base IDs so is likely to be pubmed ID 30531953)	Yes - they focused on metabolites and did the reverse MR	family.unknownfamily.id.1000005471	Focal epilepsy-documented hippocampal sclerosis	0.00513	NA	NA	NA	NA	0.57746	NA	NA
1795779689	No	No	Yes	Genetically proxied gut microbiota, gut metabolites with risk of epilepsy and the subtypes: A bi-directional Mendelian randomization study	2022	Frontiers in Molecular Neuroscience	https://doi.org/10.3389/fnmol.2022.994270	Yuzhen Ouyang	Lili Long and Zhuanyi Yang	longlili1982@126.com and neuroyzy@csu.edu.cn	Department of Neurology, Xiangya Hospital, Central South University, Changsha, China	Aiming to explore the causal relationship and ascertain specific gut microbe taxa for epilepsy, we conducted a bi-directional Mendelian randomization (MR) study based on the genome-wide association study (GWAS) data of epilepsy from the International League Against Epilepsy, with the gut microbiota GWAS results from MiBioGen, and summary-level GWAS data of gut microbiota-dependent metabolites trimethylamine N-oxide and its predecessors.	An increasing number of observational studies have revealed an association among the gut microbiota, gut metabolites, and epilepsy. However, this association is easily influenced by confounders such as diet, and the causality of this association remains obscure.	Two-sample summary-level	Epilepsy	Focal epilepsy-documented lesion other than hippocampal sclerosis	Brain	MR-Base ID = ieu-b-15	MR-Base / IEUOpenGWAS	NA	Both	3070	29677	3070	29677	NA	case-control	Mixed	Gut microbiome	family.unknownfamily.id.1000005471	Kurilshikov 2021	Range: 4-89	both	18340	18340	NA	healthy subjects	European (78%), East-Asian (4%), Admixed (1%), "Multiethnic" (7%), Middle East (3%), Hispanic (6%), AfroAmerican (0.6%)	Not mentioned	Not mentioned	R-squared <0.1 with 500kb	MR-Egger and comparison with weighted median and MR-PRESSO with removal of outliers	1e-05	Authors simply mention that the data were harmonized but there is no description of this so not clear whether analyses were conducted correctly	Not mentioned	Not mentioned	NA	NA	NA	31 loci (1431 SNPs) associated with microbial (binary and quantitative traits)	Authors did not present the number of SNPs used in this analysis (only the four that reached their multiple testing threshold)	No	NA	IVW	Weighted median	MR Egger	MR-PRESSO	Cochrans Q	Leave-one-out	Authors also conduct Steiger filtering; Authors refer to the different methods incorrectly so it's not clear exactly what method they undertook - they say "invesre variance weighted median (IVW)" and reference the "weighted median mode"	Authors did calculate the F-statistic but did not present it for this analysis - they only presented the F-statistics for the four results that reached their multiple testing threshold.	R version 4.1.3	TwoSampleMR (though authors say "two-sample MR") version 0.5.6.	No	No	The authors correct for multiple testing within each taxonomical level (phylum, class, order, family, genus)	Not clear	case-control	Beta	0.00741	NA	NA	NA	NA	0.64273	NA	NA	First, as SNPs in the MiBioGen study less than 5 × 10–8 are not sufficient for MR analysis, the significance level of gut microbiota IV selection is set at 1 × 10–5 instead of 5 × 10–8, which is the same as that in a previous publication (Ni et al., 2021). However, the F-statistics are guaranteed to be > 10 to exclude potential weak instrument bias and make the statistical results more robust (Burgess and Thompson, 2011). Second, as the epilepsy ILAE GWAS dataset lacks exposure levels and periods, the effect of gut microbiomes and metabolites on epilepsy exposed to different levels or timings must be further ascertained. Third, although previous observational studies mainly focused on the relationship between the gut microbiota and DRE, MR has not been conducted to explore the causality between gut microbiota, metabolites, and DRE due to the lack of GWAS summary-level data on DRE, which is worth researching in future. Fourth, direct mechanistic research to support our findings is still lacking. To obtain more direct evidence of the relationship between the gut microbiota and epilepsy, more research is required to explore the effects of these bacteria on the immune response, blood-brain barrier permeability, neuronal excitability, and brain development.	Authors don't mention this as a limitation but do say "the gut microbiota is easily influenced by environmental factors, such as diet. However, horizontal pleiotropy is excluded from our MR analysis based on the following two sensitivity analyses: MR-Egger and MR-PRESSO results."	As the gut microbiota GWAS dataset is based on three ancestries, the generalizability of our results applies to different populations.	Not mentioned	No - outcome GWAS not clear (Table provides the MR-Base IDs so is likely to be pubmed ID 30531953)	Yes - they focused on metabolites and did the reverse MR	family.unknownfamily.id.1000005471	Focal epilepsy-documented lesion other than hippocampal sclerosis	0.00741	NA	NA	NA	NA	0.64273	NA	NA
1795779689	No	No	Yes	Genetically proxied gut microbiota, gut metabolites with risk of epilepsy and the subtypes: A bi-directional Mendelian randomization study	2022	Frontiers in Molecular Neuroscience	https://doi.org/10.3389/fnmol.2022.994270	Yuzhen Ouyang	Lili Long and Zhuanyi Yang	longlili1982@126.com and neuroyzy@csu.edu.cn	Department of Neurology, Xiangya Hospital, Central South University, Changsha, China	Aiming to explore the causal relationship and ascertain specific gut microbe taxa for epilepsy, we conducted a bi-directional Mendelian randomization (MR) study based on the genome-wide association study (GWAS) data of epilepsy from the International League Against Epilepsy, with the gut microbiota GWAS results from MiBioGen, and summary-level GWAS data of gut microbiota-dependent metabolites trimethylamine N-oxide and its predecessors.	An increasing number of observational studies have revealed an association among the gut microbiota, gut metabolites, and epilepsy. However, this association is easily influenced by confounders such as diet, and the causality of this association remains obscure.	Two-sample summary-level	Epilepsy	Generalized epilepsy with tonic-clonic seizures	Brain	MR-Base ID = ieu-b-16	MR-Base / IEUOpenGWAS	NA	Both	228	29677	228	29677	NA	case-control	Mixed	Gut microbiome	family.unknownfamily.id.1000005471	Kurilshikov 2021	Range: 4-89	both	18340	18340	NA	healthy subjects	European (78%), East-Asian (4%), Admixed (1%), "Multiethnic" (7%), Middle East (3%), Hispanic (6%), AfroAmerican (0.6%)	Not mentioned	Not mentioned	R-squared <0.1 with 500kb	MR-Egger and comparison with weighted median and MR-PRESSO with removal of outliers	1e-05	Authors simply mention that the data were harmonized but there is no description of this so not clear whether analyses were conducted correctly	Not mentioned	Not mentioned	NA	NA	NA	31 loci (1431 SNPs) associated with microbial (binary and quantitative traits)	Authors did not present the number of SNPs used in this analysis (only the four that reached their multiple testing threshold)	No	NA	IVW	Weighted median	MR Egger	MR-PRESSO	Cochrans Q	Leave-one-out	Authors also conduct Steiger filtering; Authors refer to the different methods incorrectly so it's not clear exactly what method they undertook - they say "invesre variance weighted median (IVW)" and reference the "weighted median mode"	Authors did calculate the F-statistic but did not present it for this analysis - they only presented the F-statistics for the four results that reached their multiple testing threshold.	R version 4.1.3	TwoSampleMR (though authors say "two-sample MR") version 0.5.6.	No	No	The authors correct for multiple testing within each taxonomical level (phylum, class, order, family, genus)	Not clear	case-control	Beta	-0.00527	NA	NA	NA	NA	0.28444	NA	NA	First, as SNPs in the MiBioGen study less than 5 × 10–8 are not sufficient for MR analysis, the significance level of gut microbiota IV selection is set at 1 × 10–5 instead of 5 × 10–8, which is the same as that in a previous publication (Ni et al., 2021). However, the F-statistics are guaranteed to be > 10 to exclude potential weak instrument bias and make the statistical results more robust (Burgess and Thompson, 2011). Second, as the epilepsy ILAE GWAS dataset lacks exposure levels and periods, the effect of gut microbiomes and metabolites on epilepsy exposed to different levels or timings must be further ascertained. Third, although previous observational studies mainly focused on the relationship between the gut microbiota and DRE, MR has not been conducted to explore the causality between gut microbiota, metabolites, and DRE due to the lack of GWAS summary-level data on DRE, which is worth researching in future. Fourth, direct mechanistic research to support our findings is still lacking. To obtain more direct evidence of the relationship between the gut microbiota and epilepsy, more research is required to explore the effects of these bacteria on the immune response, blood-brain barrier permeability, neuronal excitability, and brain development.	Authors don't mention this as a limitation but do say "the gut microbiota is easily influenced by environmental factors, such as diet. However, horizontal pleiotropy is excluded from our MR analysis based on the following two sensitivity analyses: MR-Egger and MR-PRESSO results."	As the gut microbiota GWAS dataset is based on three ancestries, the generalizability of our results applies to different populations.	Not mentioned	No - outcome GWAS not clear (Table provides the MR-Base IDs so is likely to be pubmed ID 30531953)	Yes - they focused on metabolites and did the reverse MR	family.unknownfamily.id.1000005471	Generalized epilepsy with tonic-clonic seizures	-0.00527	NA	NA	NA	NA	0.28444	NA	NA
1795779689	No	No	Yes	Genetically proxied gut microbiota, gut metabolites with risk of epilepsy and the subtypes: A bi-directional Mendelian randomization study	2022	Frontiers in Molecular Neuroscience	https://doi.org/10.3389/fnmol.2022.994270	Yuzhen Ouyang	Lili Long and Zhuanyi Yang	longlili1982@126.com and neuroyzy@csu.edu.cn	Department of Neurology, Xiangya Hospital, Central South University, Changsha, China	Aiming to explore the causal relationship and ascertain specific gut microbe taxa for epilepsy, we conducted a bi-directional Mendelian randomization (MR) study based on the genome-wide association study (GWAS) data of epilepsy from the International League Against Epilepsy, with the gut microbiota GWAS results from MiBioGen, and summary-level GWAS data of gut microbiota-dependent metabolites trimethylamine N-oxide and its predecessors.	An increasing number of observational studies have revealed an association among the gut microbiota, gut metabolites, and epilepsy. However, this association is easily influenced by confounders such as diet, and the causality of this association remains obscure.	Two-sample summary-level	Epilepsy	Juvenile myoclonic epilepsy	Brain	MR-Base ID = ieu-b-17	MR-Base / IEUOpenGWAS	NA	Both	1181	29677	1181	29677	NA	case-control	Mixed	Gut microbiome	family.unknownfamily.id.1000005471	Kurilshikov 2021	Range: 4-89	both	18340	18340	NA	healthy subjects	European (78%), East-Asian (4%), Admixed (1%), "Multiethnic" (7%), Middle East (3%), Hispanic (6%), AfroAmerican (0.6%)	Not mentioned	Not mentioned	R-squared <0.1 with 500kb	MR-Egger and comparison with weighted median and MR-PRESSO with removal of outliers	1e-05	Authors simply mention that the data were harmonized but there is no description of this so not clear whether analyses were conducted correctly	Not mentioned	Not mentioned	NA	NA	NA	31 loci (1431 SNPs) associated with microbial (binary and quantitative traits)	Authors did not present the number of SNPs used in this analysis (only the four that reached their multiple testing threshold)	No	NA	IVW	Weighted median	MR Egger	MR-PRESSO	Cochrans Q	Leave-one-out	Authors also conduct Steiger filtering; Authors refer to the different methods incorrectly so it's not clear exactly what method they undertook - they say "invesre variance weighted median (IVW)" and reference the "weighted median mode"	Authors did calculate the F-statistic but did not present it for this analysis - they only presented the F-statistics for the four results that reached their multiple testing threshold.	R version 4.1.3	TwoSampleMR (though authors say "two-sample MR") version 0.5.6.	No	No	The authors correct for multiple testing within each taxonomical level (phylum, class, order, family, genus)	Not clear	case-control	Beta	0.01246	NA	NA	NA	NA	0.36623	NA	NA	First, as SNPs in the MiBioGen study less than 5 × 10–8 are not sufficient for MR analysis, the significance level of gut microbiota IV selection is set at 1 × 10–5 instead of 5 × 10–8, which is the same as that in a previous publication (Ni et al., 2021). However, the F-statistics are guaranteed to be > 10 to exclude potential weak instrument bias and make the statistical results more robust (Burgess and Thompson, 2011). Second, as the epilepsy ILAE GWAS dataset lacks exposure levels and periods, the effect of gut microbiomes and metabolites on epilepsy exposed to different levels or timings must be further ascertained. Third, although previous observational studies mainly focused on the relationship between the gut microbiota and DRE, MR has not been conducted to explore the causality between gut microbiota, metabolites, and DRE due to the lack of GWAS summary-level data on DRE, which is worth researching in future. Fourth, direct mechanistic research to support our findings is still lacking. To obtain more direct evidence of the relationship between the gut microbiota and epilepsy, more research is required to explore the effects of these bacteria on the immune response, blood-brain barrier permeability, neuronal excitability, and brain development.	Authors don't mention this as a limitation but do say "the gut microbiota is easily influenced by environmental factors, such as diet. However, horizontal pleiotropy is excluded from our MR analysis based on the following two sensitivity analyses: MR-Egger and MR-PRESSO results."	As the gut microbiota GWAS dataset is based on three ancestries, the generalizability of our results applies to different populations.	Not mentioned	No - outcome GWAS not clear (Table provides the MR-Base IDs so is likely to be pubmed ID 30531953)	Yes - they focused on metabolites and did the reverse MR	family.unknownfamily.id.1000005471	Juvenile myoclonic epilepsy	0.01246	NA	NA	NA	NA	0.36623	NA	NA
1795779689	No	No	Yes	Genetically proxied gut microbiota, gut metabolites with risk of epilepsy and the subtypes: A bi-directional Mendelian randomization study	2022	Frontiers in Molecular Neuroscience	https://doi.org/10.3389/fnmol.2022.994270	Yuzhen Ouyang	Lili Long and Zhuanyi Yang	longlili1982@126.com and neuroyzy@csu.edu.cn	Department of Neurology, Xiangya Hospital, Central South University, Changsha, China	Aiming to explore the causal relationship and ascertain specific gut microbe taxa for epilepsy, we conducted a bi-directional Mendelian randomization (MR) study based on the genome-wide association study (GWAS) data of epilepsy from the International League Against Epilepsy, with the gut microbiota GWAS results from MiBioGen, and summary-level GWAS data of gut microbiota-dependent metabolites trimethylamine N-oxide and its predecessors.	An increasing number of observational studies have revealed an association among the gut microbiota, gut metabolites, and epilepsy. However, this association is easily influenced by confounders such as diet, and the causality of this association remains obscure.	Two-sample summary-level	Epilepsy	Epilepsy (all documented cases)	Brain	MR-Base ID = ieu-b-8	MR-Base / IEUOpenGWAS	NA	Both	15212	29677	15212	29677	NA	case-control	Mixed	Gut microbiome	family.unknownfamily.id.1000005471	Kurilshikov 2021	Range: 4-89	both	18340	18340	NA	healthy subjects	European (78%), East-Asian (4%), Admixed (1%), "Multiethnic" (7%), Middle East (3%), Hispanic (6%), AfroAmerican (0.6%)	Not mentioned	Not mentioned	R-squared <0.1 with 500kb	MR-Egger and comparison with weighted median and MR-PRESSO with removal of outliers	1e-05	Authors simply mention that the data were harmonized but there is no description of this so not clear whether analyses were conducted correctly	Not mentioned	Not mentioned	NA	NA	NA	31 loci (1431 SNPs) associated with microbial (binary and quantitative traits)	Authors did not present the number of SNPs used in this analysis (only the four that reached their multiple testing threshold)	No	NA	IVW	Weighted median	MR Egger	MR-PRESSO	Cochrans Q	Leave-one-out	Authors also conduct Steiger filtering; Authors refer to the different methods incorrectly so it's not clear exactly what method they undertook - they say "invesre variance weighted median (IVW)" and reference the "weighted median mode"	Authors did calculate the F-statistic but did not present it for this analysis - they only presented the F-statistics for the four results that reached their multiple testing threshold.	R version 4.1.3	TwoSampleMR (though authors say "two-sample MR") version 0.5.6.	No	No	The authors correct for multiple testing within each taxonomical level (phylum, class, order, family, genus)	Not clear	case-control	Beta	0.00982	NA	NA	NA	NA	0.80433	NA	NA	First, as SNPs in the MiBioGen study less than 5 × 10–8 are not sufficient for MR analysis, the significance level of gut microbiota IV selection is set at 1 × 10–5 instead of 5 × 10–8, which is the same as that in a previous publication (Ni et al., 2021). However, the F-statistics are guaranteed to be > 10 to exclude potential weak instrument bias and make the statistical results more robust (Burgess and Thompson, 2011). Second, as the epilepsy ILAE GWAS dataset lacks exposure levels and periods, the effect of gut microbiomes and metabolites on epilepsy exposed to different levels or timings must be further ascertained. Third, although previous observational studies mainly focused on the relationship between the gut microbiota and DRE, MR has not been conducted to explore the causality between gut microbiota, metabolites, and DRE due to the lack of GWAS summary-level data on DRE, which is worth researching in future. Fourth, direct mechanistic research to support our findings is still lacking. To obtain more direct evidence of the relationship between the gut microbiota and epilepsy, more research is required to explore the effects of these bacteria on the immune response, blood-brain barrier permeability, neuronal excitability, and brain development.	Authors don't mention this as a limitation but do say "the gut microbiota is easily influenced by environmental factors, such as diet. However, horizontal pleiotropy is excluded from our MR analysis based on the following two sensitivity analyses: MR-Egger and MR-PRESSO results."	As the gut microbiota GWAS dataset is based on three ancestries, the generalizability of our results applies to different populations.	Not mentioned	No - outcome GWAS not clear (Table provides the MR-Base IDs so is likely to be pubmed ID 30531953)	Yes - they focused on metabolites and did the reverse MR	family.unknownfamily.id.1000005471	Epilepsy (all documented cases)	0.00982	NA	NA	NA	NA	0.80433	NA	NA
1795779689	No	No	Yes	Genetically proxied gut microbiota, gut metabolites with risk of epilepsy and the subtypes: A bi-directional Mendelian randomization study	2022	Frontiers in Molecular Neuroscience	https://doi.org/10.3389/fnmol.2022.994270	Yuzhen Ouyang	Lili Long and Zhuanyi Yang	longlili1982@126.com and neuroyzy@csu.edu.cn	Department of Neurology, Xiangya Hospital, Central South University, Changsha, China	Aiming to explore the causal relationship and ascertain specific gut microbe taxa for epilepsy, we conducted a bi-directional Mendelian randomization (MR) study based on the genome-wide association study (GWAS) data of epilepsy from the International League Against Epilepsy, with the gut microbiota GWAS results from MiBioGen, and summary-level GWAS data of gut microbiota-dependent metabolites trimethylamine N-oxide and its predecessors.	An increasing number of observational studies have revealed an association among the gut microbiota, gut metabolites, and epilepsy. However, this association is easily influenced by confounders such as diet, and the causality of this association remains obscure.	Two-sample summary-level	Epilepsy	Generalized epilepsy (all documented cases)	Brain	MR-Base ID = ieu-b-9	MR-Base / IEUOpenGWAS	NA	Both	3769	29677	3769	29677	NA	case-control	Mixed	Gut microbiome	family.unknownfamily.id.1000005471	Kurilshikov 2021	Range: 4-89	both	18340	18340	NA	healthy subjects	European (78%), East-Asian (4%), Admixed (1%), "Multiethnic" (7%), Middle East (3%), Hispanic (6%), AfroAmerican (0.6%)	Not mentioned	Not mentioned	R-squared <0.1 with 500kb	MR-Egger and comparison with weighted median and MR-PRESSO with removal of outliers	1e-05	Authors simply mention that the data were harmonized but there is no description of this so not clear whether analyses were conducted correctly	Not mentioned	Not mentioned	NA	NA	NA	31 loci (1431 SNPs) associated with microbial (binary and quantitative traits)	Authors did not present the number of SNPs used in this analysis (only the four that reached their multiple testing threshold)	No	NA	IVW	Weighted median	MR Egger	MR-PRESSO	Cochrans Q	Leave-one-out	Authors also conduct Steiger filtering; Authors refer to the different methods incorrectly so it's not clear exactly what method they undertook - they say "invesre variance weighted median (IVW)" and reference the "weighted median mode"	Authors did calculate the F-statistic but did not present it for this analysis - they only presented the F-statistics for the four results that reached their multiple testing threshold.	R version 4.1.3	TwoSampleMR (though authors say "two-sample MR") version 0.5.6.	No	No	The authors correct for multiple testing within each taxonomical level (phylum, class, order, family, genus)	Not clear	case-control	Beta	0.00267	NA	NA	NA	NA	0.97554	NA	NA	First, as SNPs in the MiBioGen study less than 5 × 10–8 are not sufficient for MR analysis, the significance level of gut microbiota IV selection is set at 1 × 10–5 instead of 5 × 10–8, which is the same as that in a previous publication (Ni et al., 2021). However, the F-statistics are guaranteed to be > 10 to exclude potential weak instrument bias and make the statistical results more robust (Burgess and Thompson, 2011). Second, as the epilepsy ILAE GWAS dataset lacks exposure levels and periods, the effect of gut microbiomes and metabolites on epilepsy exposed to different levels or timings must be further ascertained. Third, although previous observational studies mainly focused on the relationship between the gut microbiota and DRE, MR has not been conducted to explore the causality between gut microbiota, metabolites, and DRE due to the lack of GWAS summary-level data on DRE, which is worth researching in future. Fourth, direct mechanistic research to support our findings is still lacking. To obtain more direct evidence of the relationship between the gut microbiota and epilepsy, more research is required to explore the effects of these bacteria on the immune response, blood-brain barrier permeability, neuronal excitability, and brain development.	Authors don't mention this as a limitation but do say "the gut microbiota is easily influenced by environmental factors, such as diet. However, horizontal pleiotropy is excluded from our MR analysis based on the following two sensitivity analyses: MR-Egger and MR-PRESSO results."	As the gut microbiota GWAS dataset is based on three ancestries, the generalizability of our results applies to different populations.	Not mentioned	No - outcome GWAS not clear (Table provides the MR-Base IDs so is likely to be pubmed ID 30531953)	Yes - they focused on metabolites and did the reverse MR	family.unknownfamily.id.1000005471	Generalized epilepsy (all documented cases)	0.00267	NA	NA	NA	NA	0.97554	NA	NA
1795779689	No	No	Yes	Genetically proxied gut microbiota, gut metabolites with risk of epilepsy and the subtypes: A bi-directional Mendelian randomization study	2022	Frontiers in Molecular Neuroscience	https://doi.org/10.3389/fnmol.2022.994270	Yuzhen Ouyang	Lili Long and Zhuanyi Yang	longlili1982@126.com and neuroyzy@csu.edu.cn	Department of Neurology, Xiangya Hospital, Central South University, Changsha, China	Aiming to explore the causal relationship and ascertain specific gut microbe taxa for epilepsy, we conducted a bi-directional Mendelian randomization (MR) study based on the genome-wide association study (GWAS) data of epilepsy from the International League Against Epilepsy, with the gut microbiota GWAS results from MiBioGen, and summary-level GWAS data of gut microbiota-dependent metabolites trimethylamine N-oxide and its predecessors.	An increasing number of observational studies have revealed an association among the gut microbiota, gut metabolites, and epilepsy. However, this association is easily influenced by confounders such as diet, and the causality of this association remains obscure.	Two-sample summary-level	Epilepsy	Focal epilepsy (all documented cases)	Brain	MR-Base ID = ieu-b-10	MR-Base / IEUOpenGWAS	NA	Both	9671	29677	9671	29677	NA	case-control	Mixed	Gut microbiome	family.unknownfamily.id.1000006161	Kurilshikov 2021	Range: 4-89	both	18340	18340	NA	healthy subjects	European (78%), East-Asian (4%), Admixed (1%), "Multiethnic" (7%), Middle East (3%), Hispanic (6%), AfroAmerican (0.6%)	Not mentioned	Not mentioned	R-squared <0.1 with 500kb	MR-Egger and comparison with weighted median and MR-PRESSO with removal of outliers	1e-05	Authors simply mention that the data were harmonized but there is no description of this so not clear whether analyses were conducted correctly	Not mentioned	Not mentioned	NA	NA	NA	31 loci (1431 SNPs) associated with microbial (binary and quantitative traits)	Authors did not present the number of SNPs used in this analysis (only the four that reached their multiple testing threshold)	No	NA	IVW	Weighted median	MR Egger	MR-PRESSO	Cochrans Q	Leave-one-out	Authors also conduct Steiger filtering; Authors refer to the different methods incorrectly so it's not clear exactly what method they undertook - they say "invesre variance weighted median (IVW)" and reference the "weighted median mode"	Authors did calculate the F-statistic but did not present it for this analysis - they only presented the F-statistics for the four results that reached their multiple testing threshold.	R version 4.1.3	TwoSampleMR (though authors say "two-sample MR") version 0.5.6.	No	No	The authors correct for multiple testing within each taxonomical level (phylum, class, order, family, genus)	Not clear	case-control	Beta	0.03416	NA	NA	NA	NA	0.24152	NA	NA	First, as SNPs in the MiBioGen study less than 5 × 10–8 are not sufficient for MR analysis, the significance level of gut microbiota IV selection is set at 1 × 10–5 instead of 5 × 10–8, which is the same as that in a previous publication (Ni et al., 2021). However, the F-statistics are guaranteed to be > 10 to exclude potential weak instrument bias and make the statistical results more robust (Burgess and Thompson, 2011). Second, as the epilepsy ILAE GWAS dataset lacks exposure levels and periods, the effect of gut microbiomes and metabolites on epilepsy exposed to different levels or timings must be further ascertained. Third, although previous observational studies mainly focused on the relationship between the gut microbiota and DRE, MR has not been conducted to explore the causality between gut microbiota, metabolites, and DRE due to the lack of GWAS summary-level data on DRE, which is worth researching in future. Fourth, direct mechanistic research to support our findings is still lacking. To obtain more direct evidence of the relationship between the gut microbiota and epilepsy, more research is required to explore the effects of these bacteria on the immune response, blood-brain barrier permeability, neuronal excitability, and brain development.	Authors don't mention this as a limitation but do say "the gut microbiota is easily influenced by environmental factors, such as diet. However, horizontal pleiotropy is excluded from our MR analysis based on the following two sensitivity analyses: MR-Egger and MR-PRESSO results."	As the gut microbiota GWAS dataset is based on three ancestries, the generalizability of our results applies to different populations.	Not mentioned	No - outcome GWAS not clear (Table provides the MR-Base IDs so is likely to be pubmed ID 30531953)	Yes - they focused on metabolites and did the reverse MR	family.unknownfamily.id.1000006161	Focal epilepsy (all documented cases)	0.03416	NA	NA	NA	NA	0.24152	NA	NA
1795779689	No	No	Yes	Genetically proxied gut microbiota, gut metabolites with risk of epilepsy and the subtypes: A bi-directional Mendelian randomization study	2022	Frontiers in Molecular Neuroscience	https://doi.org/10.3389/fnmol.2022.994270	Yuzhen Ouyang	Lili Long and Zhuanyi Yang	longlili1982@126.com and neuroyzy@csu.edu.cn	Department of Neurology, Xiangya Hospital, Central South University, Changsha, China	Aiming to explore the causal relationship and ascertain specific gut microbe taxa for epilepsy, we conducted a bi-directional Mendelian randomization (MR) study based on the genome-wide association study (GWAS) data of epilepsy from the International League Against Epilepsy, with the gut microbiota GWAS results from MiBioGen, and summary-level GWAS data of gut microbiota-dependent metabolites trimethylamine N-oxide and its predecessors.	An increasing number of observational studies have revealed an association among the gut microbiota, gut metabolites, and epilepsy. However, this association is easily influenced by confounders such as diet, and the causality of this association remains obscure.	Two-sample summary-level	Epilepsy	Focal epilepsy-documented lesion negative	Brain	MR-Base ID = ieu-b-11	MR-Base / IEUOpenGWAS	NA	Both	2716	29677	2716	29677	NA	case-control	Mixed	Gut microbiome	family.unknownfamily.id.1000006161	Kurilshikov 2021	Range: 4-89	both	18340	18340	NA	healthy subjects	European (78%), East-Asian (4%), Admixed (1%), "Multiethnic" (7%), Middle East (3%), Hispanic (6%), AfroAmerican (0.6%)	Not mentioned	Not mentioned	R-squared <0.1 with 500kb	MR-Egger and comparison with weighted median and MR-PRESSO with removal of outliers	1e-05	Authors simply mention that the data were harmonized but there is no description of this so not clear whether analyses were conducted correctly	Not mentioned	Not mentioned	NA	NA	NA	31 loci (1431 SNPs) associated with microbial (binary and quantitative traits)	Authors did not present the number of SNPs used in this analysis (only the four that reached their multiple testing threshold)	No	NA	IVW	Weighted median	MR Egger	MR-PRESSO	Cochrans Q	Leave-one-out	Authors also conduct Steiger filtering; Authors refer to the different methods incorrectly so it's not clear exactly what method they undertook - they say "invesre variance weighted median (IVW)" and reference the "weighted median mode"	Authors did calculate the F-statistic but did not present it for this analysis - they only presented the F-statistics for the four results that reached their multiple testing threshold.	R version 4.1.3	TwoSampleMR (though authors say "two-sample MR") version 0.5.6.	No	No	The authors correct for multiple testing within each taxonomical level (phylum, class, order, family, genus)	Not clear	case-control	Beta	0.00323	NA	NA	NA	NA	0.685	NA	NA	First, as SNPs in the MiBioGen study less than 5 × 10–8 are not sufficient for MR analysis, the significance level of gut microbiota IV selection is set at 1 × 10–5 instead of 5 × 10–8, which is the same as that in a previous publication (Ni et al., 2021). However, the F-statistics are guaranteed to be > 10 to exclude potential weak instrument bias and make the statistical results more robust (Burgess and Thompson, 2011). Second, as the epilepsy ILAE GWAS dataset lacks exposure levels and periods, the effect of gut microbiomes and metabolites on epilepsy exposed to different levels or timings must be further ascertained. Third, although previous observational studies mainly focused on the relationship between the gut microbiota and DRE, MR has not been conducted to explore the causality between gut microbiota, metabolites, and DRE due to the lack of GWAS summary-level data on DRE, which is worth researching in future. Fourth, direct mechanistic research to support our findings is still lacking. To obtain more direct evidence of the relationship between the gut microbiota and epilepsy, more research is required to explore the effects of these bacteria on the immune response, blood-brain barrier permeability, neuronal excitability, and brain development.	Authors don't mention this as a limitation but do say "the gut microbiota is easily influenced by environmental factors, such as diet. However, horizontal pleiotropy is excluded from our MR analysis based on the following two sensitivity analyses: MR-Egger and MR-PRESSO results."	As the gut microbiota GWAS dataset is based on three ancestries, the generalizability of our results applies to different populations.	Not mentioned	No - outcome GWAS not clear (Table provides the MR-Base IDs so is likely to be pubmed ID 30531953)	Yes - they focused on metabolites and did the reverse MR	family.unknownfamily.id.1000006161	Focal epilepsy-documented lesion negative	0.00323	NA	NA	NA	NA	0.685	NA	NA
1795779689	No	No	Yes	Genetically proxied gut microbiota, gut metabolites with risk of epilepsy and the subtypes: A bi-directional Mendelian randomization study	2022	Frontiers in Molecular Neuroscience	https://doi.org/10.3389/fnmol.2022.994270	Yuzhen Ouyang	Lili Long and Zhuanyi Yang	longlili1982@126.com and neuroyzy@csu.edu.cn	Department of Neurology, Xiangya Hospital, Central South University, Changsha, China	Aiming to explore the causal relationship and ascertain specific gut microbe taxa for epilepsy, we conducted a bi-directional Mendelian randomization (MR) study based on the genome-wide association study (GWAS) data of epilepsy from the International League Against Epilepsy, with the gut microbiota GWAS results from MiBioGen, and summary-level GWAS data of gut microbiota-dependent metabolites trimethylamine N-oxide and its predecessors.	An increasing number of observational studies have revealed an association among the gut microbiota, gut metabolites, and epilepsy. However, this association is easily influenced by confounders such as diet, and the causality of this association remains obscure.	Two-sample summary-level	Epilepsy	Juvenile absence epilepsy	Brain	MR-Base ID = ieu-b-12	MR-Base / IEUOpenGWAS	NA	Both	415	29677	415	29677	NA	case-control	Mixed	Gut microbiome	family.unknownfamily.id.1000006161	Kurilshikov 2021	Range: 4-89	both	18340	18340	NA	healthy subjects	European (78%), East-Asian (4%), Admixed (1%), "Multiethnic" (7%), Middle East (3%), Hispanic (6%), AfroAmerican (0.6%)	Not mentioned	Not mentioned	R-squared <0.1 with 500kb	MR-Egger and comparison with weighted median and MR-PRESSO with removal of outliers	1e-05	Authors simply mention that the data were harmonized but there is no description of this so not clear whether analyses were conducted correctly	Not mentioned	Not mentioned	NA	NA	NA	31 loci (1431 SNPs) associated with microbial (binary and quantitative traits)	Authors did not present the number of SNPs used in this analysis (only the four that reached their multiple testing threshold)	No	NA	IVW	Weighted median	MR Egger	MR-PRESSO	Cochrans Q	Leave-one-out	Authors also conduct Steiger filtering; Authors refer to the different methods incorrectly so it's not clear exactly what method they undertook - they say "invesre variance weighted median (IVW)" and reference the "weighted median mode"	Authors did calculate the F-statistic but did not present it for this analysis - they only presented the F-statistics for the four results that reached their multiple testing threshold.	R version 4.1.3	TwoSampleMR (though authors say "two-sample MR") version 0.5.6.	No	No	The authors correct for multiple testing within each taxonomical level (phylum, class, order, family, genus)	Not clear	case-control	Beta	0.00089	NA	NA	NA	NA	0.83013	NA	NA	First, as SNPs in the MiBioGen study less than 5 × 10–8 are not sufficient for MR analysis, the significance level of gut microbiota IV selection is set at 1 × 10–5 instead of 5 × 10–8, which is the same as that in a previous publication (Ni et al., 2021). However, the F-statistics are guaranteed to be > 10 to exclude potential weak instrument bias and make the statistical results more robust (Burgess and Thompson, 2011). Second, as the epilepsy ILAE GWAS dataset lacks exposure levels and periods, the effect of gut microbiomes and metabolites on epilepsy exposed to different levels or timings must be further ascertained. Third, although previous observational studies mainly focused on the relationship between the gut microbiota and DRE, MR has not been conducted to explore the causality between gut microbiota, metabolites, and DRE due to the lack of GWAS summary-level data on DRE, which is worth researching in future. Fourth, direct mechanistic research to support our findings is still lacking. To obtain more direct evidence of the relationship between the gut microbiota and epilepsy, more research is required to explore the effects of these bacteria on the immune response, blood-brain barrier permeability, neuronal excitability, and brain development.	Authors don't mention this as a limitation but do say "the gut microbiota is easily influenced by environmental factors, such as diet. However, horizontal pleiotropy is excluded from our MR analysis based on the following two sensitivity analyses: MR-Egger and MR-PRESSO results."	As the gut microbiota GWAS dataset is based on three ancestries, the generalizability of our results applies to different populations.	Not mentioned	No - outcome GWAS not clear (Table provides the MR-Base IDs so is likely to be pubmed ID 30531953)	Yes - they focused on metabolites and did the reverse MR	family.unknownfamily.id.1000006161	Juvenile absence epilepsy	0.00089	NA	NA	NA	NA	0.83013	NA	NA
1795779689	No	No	Yes	Genetically proxied gut microbiota, gut metabolites with risk of epilepsy and the subtypes: A bi-directional Mendelian randomization study	2022	Frontiers in Molecular Neuroscience	https://doi.org/10.3389/fnmol.2022.994270	Yuzhen Ouyang	Lili Long and Zhuanyi Yang	longlili1982@126.com and neuroyzy@csu.edu.cn	Department of Neurology, Xiangya Hospital, Central South University, Changsha, China	Aiming to explore the causal relationship and ascertain specific gut microbe taxa for epilepsy, we conducted a bi-directional Mendelian randomization (MR) study based on the genome-wide association study (GWAS) data of epilepsy from the International League Against Epilepsy, with the gut microbiota GWAS results from MiBioGen, and summary-level GWAS data of gut microbiota-dependent metabolites trimethylamine N-oxide and its predecessors.	An increasing number of observational studies have revealed an association among the gut microbiota, gut metabolites, and epilepsy. However, this association is easily influenced by confounders such as diet, and the causality of this association remains obscure.	Two-sample summary-level	Epilepsy	Childhood absence epilepsy	Brain	MR-Base ID = ieu-b-13	MR-Base / IEUOpenGWAS	NA	Both	793	29677	793	29677	NA	case-control	Mixed	Gut microbiome	family.unknownfamily.id.1000006161	Kurilshikov 2021	Range: 4-89	both	18340	18340	NA	healthy subjects	European (78%), East-Asian (4%), Admixed (1%), "Multiethnic" (7%), Middle East (3%), Hispanic (6%), AfroAmerican (0.6%)	Not mentioned	Not mentioned	R-squared <0.1 with 500kb	MR-Egger and comparison with weighted median and MR-PRESSO with removal of outliers	1e-05	Authors simply mention that the data were harmonized but there is no description of this so not clear whether analyses were conducted correctly	Not mentioned	Not mentioned	NA	NA	NA	31 loci (1431 SNPs) associated with microbial (binary and quantitative traits)	Authors did not present the number of SNPs used in this analysis (only the four that reached their multiple testing threshold)	No	NA	IVW	Weighted median	MR Egger	MR-PRESSO	Cochrans Q	Leave-one-out	Authors also conduct Steiger filtering; Authors refer to the different methods incorrectly so it's not clear exactly what method they undertook - they say "invesre variance weighted median (IVW)" and reference the "weighted median mode"	Authors did calculate the F-statistic but did not present it for this analysis - they only presented the F-statistics for the four results that reached their multiple testing threshold.	R version 4.1.3	TwoSampleMR (though authors say "two-sample MR") version 0.5.6.	No	No	The authors correct for multiple testing within each taxonomical level (phylum, class, order, family, genus)	Not clear	case-control	Beta	0.00402	NA	NA	NA	NA	0.45549	NA	NA	First, as SNPs in the MiBioGen study less than 5 × 10–8 are not sufficient for MR analysis, the significance level of gut microbiota IV selection is set at 1 × 10–5 instead of 5 × 10–8, which is the same as that in a previous publication (Ni et al., 2021). However, the F-statistics are guaranteed to be > 10 to exclude potential weak instrument bias and make the statistical results more robust (Burgess and Thompson, 2011). Second, as the epilepsy ILAE GWAS dataset lacks exposure levels and periods, the effect of gut microbiomes and metabolites on epilepsy exposed to different levels or timings must be further ascertained. Third, although previous observational studies mainly focused on the relationship between the gut microbiota and DRE, MR has not been conducted to explore the causality between gut microbiota, metabolites, and DRE due to the lack of GWAS summary-level data on DRE, which is worth researching in future. Fourth, direct mechanistic research to support our findings is still lacking. To obtain more direct evidence of the relationship between the gut microbiota and epilepsy, more research is required to explore the effects of these bacteria on the immune response, blood-brain barrier permeability, neuronal excitability, and brain development.	Authors don't mention this as a limitation but do say "the gut microbiota is easily influenced by environmental factors, such as diet. However, horizontal pleiotropy is excluded from our MR analysis based on the following two sensitivity analyses: MR-Egger and MR-PRESSO results."	As the gut microbiota GWAS dataset is based on three ancestries, the generalizability of our results applies to different populations.	Not mentioned	No - outcome GWAS not clear (Table provides the MR-Base IDs so is likely to be pubmed ID 30531953)	Yes - they focused on metabolites and did the reverse MR	family.unknownfamily.id.1000006161	Childhood absence epilepsy	0.00402	NA	NA	NA	NA	0.45549	NA	NA
1795779689	No	No	Yes	Genetically proxied gut microbiota, gut metabolites with risk of epilepsy and the subtypes: A bi-directional Mendelian randomization study	2022	Frontiers in Molecular Neuroscience	https://doi.org/10.3389/fnmol.2022.994270	Yuzhen Ouyang	Lili Long and Zhuanyi Yang	longlili1982@126.com and neuroyzy@csu.edu.cn	Department of Neurology, Xiangya Hospital, Central South University, Changsha, China	Aiming to explore the causal relationship and ascertain specific gut microbe taxa for epilepsy, we conducted a bi-directional Mendelian randomization (MR) study based on the genome-wide association study (GWAS) data of epilepsy from the International League Against Epilepsy, with the gut microbiota GWAS results from MiBioGen, and summary-level GWAS data of gut microbiota-dependent metabolites trimethylamine N-oxide and its predecessors.	An increasing number of observational studies have revealed an association among the gut microbiota, gut metabolites, and epilepsy. However, this association is easily influenced by confounders such as diet, and the causality of this association remains obscure.	Two-sample summary-level	Epilepsy	Focal epilepsy-documented hippocampal sclerosis	Brain	MR-Base ID = ieu-b-14	MR-Base / IEUOpenGWAS	NA	Both	803	29677	803	29677	NA	case-control	Mixed	Gut microbiome	family.unknownfamily.id.1000006161	Kurilshikov 2021	Range: 4-89	both	18340	18340	NA	healthy subjects	European (78%), East-Asian (4%), Admixed (1%), "Multiethnic" (7%), Middle East (3%), Hispanic (6%), AfroAmerican (0.6%)	Not mentioned	Not mentioned	R-squared <0.1 with 500kb	MR-Egger and comparison with weighted median and MR-PRESSO with removal of outliers	1e-05	Authors simply mention that the data were harmonized but there is no description of this so not clear whether analyses were conducted correctly	Not mentioned	Not mentioned	NA	NA	NA	31 loci (1431 SNPs) associated with microbial (binary and quantitative traits)	Authors did not present the number of SNPs used in this analysis (only the four that reached their multiple testing threshold)	No	NA	IVW	Weighted median	MR Egger	MR-PRESSO	Cochrans Q	Leave-one-out	Authors also conduct Steiger filtering; Authors refer to the different methods incorrectly so it's not clear exactly what method they undertook - they say "invesre variance weighted median (IVW)" and reference the "weighted median mode"	Authors did calculate the F-statistic but did not present it for this analysis - they only presented the F-statistics for the four results that reached their multiple testing threshold.	R version 4.1.3	TwoSampleMR (though authors say "two-sample MR") version 0.5.6.	No	No	The authors correct for multiple testing within each taxonomical level (phylum, class, order, family, genus)	Not clear	case-control	Beta	-0.00017	NA	NA	NA	NA	0.96956	NA	NA	First, as SNPs in the MiBioGen study less than 5 × 10–8 are not sufficient for MR analysis, the significance level of gut microbiota IV selection is set at 1 × 10–5 instead of 5 × 10–8, which is the same as that in a previous publication (Ni et al., 2021). However, the F-statistics are guaranteed to be > 10 to exclude potential weak instrument bias and make the statistical results more robust (Burgess and Thompson, 2011). Second, as the epilepsy ILAE GWAS dataset lacks exposure levels and periods, the effect of gut microbiomes and metabolites on epilepsy exposed to different levels or timings must be further ascertained. Third, although previous observational studies mainly focused on the relationship between the gut microbiota and DRE, MR has not been conducted to explore the causality between gut microbiota, metabolites, and DRE due to the lack of GWAS summary-level data on DRE, which is worth researching in future. Fourth, direct mechanistic research to support our findings is still lacking. To obtain more direct evidence of the relationship between the gut microbiota and epilepsy, more research is required to explore the effects of these bacteria on the immune response, blood-brain barrier permeability, neuronal excitability, and brain development.	Authors don't mention this as a limitation but do say "the gut microbiota is easily influenced by environmental factors, such as diet. However, horizontal pleiotropy is excluded from our MR analysis based on the following two sensitivity analyses: MR-Egger and MR-PRESSO results."	As the gut microbiota GWAS dataset is based on three ancestries, the generalizability of our results applies to different populations.	Not mentioned	No - outcome GWAS not clear (Table provides the MR-Base IDs so is likely to be pubmed ID 30531953)	Yes - they focused on metabolites and did the reverse MR	family.unknownfamily.id.1000006161	Focal epilepsy-documented hippocampal sclerosis	-0.00017	NA	NA	NA	NA	0.96956	NA	NA
1795779689	No	No	Yes	Genetically proxied gut microbiota, gut metabolites with risk of epilepsy and the subtypes: A bi-directional Mendelian randomization study	2022	Frontiers in Molecular Neuroscience	https://doi.org/10.3389/fnmol.2022.994270	Yuzhen Ouyang	Lili Long and Zhuanyi Yang	longlili1982@126.com and neuroyzy@csu.edu.cn	Department of Neurology, Xiangya Hospital, Central South University, Changsha, China	Aiming to explore the causal relationship and ascertain specific gut microbe taxa for epilepsy, we conducted a bi-directional Mendelian randomization (MR) study based on the genome-wide association study (GWAS) data of epilepsy from the International League Against Epilepsy, with the gut microbiota GWAS results from MiBioGen, and summary-level GWAS data of gut microbiota-dependent metabolites trimethylamine N-oxide and its predecessors.	An increasing number of observational studies have revealed an association among the gut microbiota, gut metabolites, and epilepsy. However, this association is easily influenced by confounders such as diet, and the causality of this association remains obscure.	Two-sample summary-level	Epilepsy	Focal epilepsy-documented lesion other than hippocampal sclerosis	Brain	MR-Base ID = ieu-b-15	MR-Base / IEUOpenGWAS	NA	Both	3070	29677	3070	29677	NA	case-control	Mixed	Gut microbiome	family.unknownfamily.id.1000006161	Kurilshikov 2021	Range: 4-89	both	18340	18340	NA	healthy subjects	European (78%), East-Asian (4%), Admixed (1%), "Multiethnic" (7%), Middle East (3%), Hispanic (6%), AfroAmerican (0.6%)	Not mentioned	Not mentioned	R-squared <0.1 with 500kb	MR-Egger and comparison with weighted median and MR-PRESSO with removal of outliers	1e-05	Authors simply mention that the data were harmonized but there is no description of this so not clear whether analyses were conducted correctly	Not mentioned	Not mentioned	NA	NA	NA	31 loci (1431 SNPs) associated with microbial (binary and quantitative traits)	Authors did not present the number of SNPs used in this analysis (only the four that reached their multiple testing threshold)	No	NA	IVW	Weighted median	MR Egger	MR-PRESSO	Cochrans Q	Leave-one-out	Authors also conduct Steiger filtering; Authors refer to the different methods incorrectly so it's not clear exactly what method they undertook - they say "invesre variance weighted median (IVW)" and reference the "weighted median mode"	Authors did calculate the F-statistic but did not present it for this analysis - they only presented the F-statistics for the four results that reached their multiple testing threshold.	R version 4.1.3	TwoSampleMR (though authors say "two-sample MR") version 0.5.6.	No	No	The authors correct for multiple testing within each taxonomical level (phylum, class, order, family, genus)	Not clear	case-control	Beta	0.00648	NA	NA	NA	NA	0.42173	NA	NA	First, as SNPs in the MiBioGen study less than 5 × 10–8 are not sufficient for MR analysis, the significance level of gut microbiota IV selection is set at 1 × 10–5 instead of 5 × 10–8, which is the same as that in a previous publication (Ni et al., 2021). However, the F-statistics are guaranteed to be > 10 to exclude potential weak instrument bias and make the statistical results more robust (Burgess and Thompson, 2011). Second, as the epilepsy ILAE GWAS dataset lacks exposure levels and periods, the effect of gut microbiomes and metabolites on epilepsy exposed to different levels or timings must be further ascertained. Third, although previous observational studies mainly focused on the relationship between the gut microbiota and DRE, MR has not been conducted to explore the causality between gut microbiota, metabolites, and DRE due to the lack of GWAS summary-level data on DRE, which is worth researching in future. Fourth, direct mechanistic research to support our findings is still lacking. To obtain more direct evidence of the relationship between the gut microbiota and epilepsy, more research is required to explore the effects of these bacteria on the immune response, blood-brain barrier permeability, neuronal excitability, and brain development.	Authors don't mention this as a limitation but do say "the gut microbiota is easily influenced by environmental factors, such as diet. However, horizontal pleiotropy is excluded from our MR analysis based on the following two sensitivity analyses: MR-Egger and MR-PRESSO results."	As the gut microbiota GWAS dataset is based on three ancestries, the generalizability of our results applies to different populations.	Not mentioned	No - outcome GWAS not clear (Table provides the MR-Base IDs so is likely to be pubmed ID 30531953)	Yes - they focused on metabolites and did the reverse MR	family.unknownfamily.id.1000006161	Focal epilepsy-documented lesion other than hippocampal sclerosis	0.00648	NA	NA	NA	NA	0.42173	NA	NA
1795779689	No	No	Yes	Genetically proxied gut microbiota, gut metabolites with risk of epilepsy and the subtypes: A bi-directional Mendelian randomization study	2022	Frontiers in Molecular Neuroscience	https://doi.org/10.3389/fnmol.2022.994270	Yuzhen Ouyang	Lili Long and Zhuanyi Yang	longlili1982@126.com and neuroyzy@csu.edu.cn	Department of Neurology, Xiangya Hospital, Central South University, Changsha, China	Aiming to explore the causal relationship and ascertain specific gut microbe taxa for epilepsy, we conducted a bi-directional Mendelian randomization (MR) study based on the genome-wide association study (GWAS) data of epilepsy from the International League Against Epilepsy, with the gut microbiota GWAS results from MiBioGen, and summary-level GWAS data of gut microbiota-dependent metabolites trimethylamine N-oxide and its predecessors.	An increasing number of observational studies have revealed an association among the gut microbiota, gut metabolites, and epilepsy. However, this association is easily influenced by confounders such as diet, and the causality of this association remains obscure.	Two-sample summary-level	Epilepsy	Generalized epilepsy with tonic-clonic seizures	Brain	MR-Base ID = ieu-b-16	MR-Base / IEUOpenGWAS	NA	Both	228	29677	228	29677	NA	case-control	Mixed	Gut microbiome	family.unknownfamily.id.1000006161	Kurilshikov 2021	Range: 4-89	both	18340	18340	NA	healthy subjects	European (78%), East-Asian (4%), Admixed (1%), "Multiethnic" (7%), Middle East (3%), Hispanic (6%), AfroAmerican (0.6%)	Not mentioned	Not mentioned	R-squared <0.1 with 500kb	MR-Egger and comparison with weighted median and MR-PRESSO with removal of outliers	1e-05	Authors simply mention that the data were harmonized but there is no description of this so not clear whether analyses were conducted correctly	Not mentioned	Not mentioned	NA	NA	NA	31 loci (1431 SNPs) associated with microbial (binary and quantitative traits)	Authors did not present the number of SNPs used in this analysis (only the four that reached their multiple testing threshold)	No	NA	IVW	Weighted median	MR Egger	MR-PRESSO	Cochrans Q	Leave-one-out	Authors also conduct Steiger filtering; Authors refer to the different methods incorrectly so it's not clear exactly what method they undertook - they say "invesre variance weighted median (IVW)" and reference the "weighted median mode"	Authors did calculate the F-statistic but did not present it for this analysis - they only presented the F-statistics for the four results that reached their multiple testing threshold.	R version 4.1.3	TwoSampleMR (though authors say "two-sample MR") version 0.5.6.	No	No	The authors correct for multiple testing within each taxonomical level (phylum, class, order, family, genus)	Not clear	case-control	Beta	-0.00011	NA	NA	NA	NA	0.96764	NA	NA	First, as SNPs in the MiBioGen study less than 5 × 10–8 are not sufficient for MR analysis, the significance level of gut microbiota IV selection is set at 1 × 10–5 instead of 5 × 10–8, which is the same as that in a previous publication (Ni et al., 2021). However, the F-statistics are guaranteed to be > 10 to exclude potential weak instrument bias and make the statistical results more robust (Burgess and Thompson, 2011). Second, as the epilepsy ILAE GWAS dataset lacks exposure levels and periods, the effect of gut microbiomes and metabolites on epilepsy exposed to different levels or timings must be further ascertained. Third, although previous observational studies mainly focused on the relationship between the gut microbiota and DRE, MR has not been conducted to explore the causality between gut microbiota, metabolites, and DRE due to the lack of GWAS summary-level data on DRE, which is worth researching in future. Fourth, direct mechanistic research to support our findings is still lacking. To obtain more direct evidence of the relationship between the gut microbiota and epilepsy, more research is required to explore the effects of these bacteria on the immune response, blood-brain barrier permeability, neuronal excitability, and brain development.	Authors don't mention this as a limitation but do say "the gut microbiota is easily influenced by environmental factors, such as diet. However, horizontal pleiotropy is excluded from our MR analysis based on the following two sensitivity analyses: MR-Egger and MR-PRESSO results."	As the gut microbiota GWAS dataset is based on three ancestries, the generalizability of our results applies to different populations.	Not mentioned	No - outcome GWAS not clear (Table provides the MR-Base IDs so is likely to be pubmed ID 30531953)	Yes - they focused on metabolites and did the reverse MR	family.unknownfamily.id.1000006161	Generalized epilepsy with tonic-clonic seizures	-0.00011	NA	NA	NA	NA	0.96764	NA	NA
1795779689	No	No	Yes	Genetically proxied gut microbiota, gut metabolites with risk of epilepsy and the subtypes: A bi-directional Mendelian randomization study	2022	Frontiers in Molecular Neuroscience	https://doi.org/10.3389/fnmol.2022.994270	Yuzhen Ouyang	Lili Long and Zhuanyi Yang	longlili1982@126.com and neuroyzy@csu.edu.cn	Department of Neurology, Xiangya Hospital, Central South University, Changsha, China	Aiming to explore the causal relationship and ascertain specific gut microbe taxa for epilepsy, we conducted a bi-directional Mendelian randomization (MR) study based on the genome-wide association study (GWAS) data of epilepsy from the International League Against Epilepsy, with the gut microbiota GWAS results from MiBioGen, and summary-level GWAS data of gut microbiota-dependent metabolites trimethylamine N-oxide and its predecessors.	An increasing number of observational studies have revealed an association among the gut microbiota, gut metabolites, and epilepsy. However, this association is easily influenced by confounders such as diet, and the causality of this association remains obscure.	Two-sample summary-level	Epilepsy	Juvenile myoclonic epilepsy	Brain	MR-Base ID = ieu-b-17	MR-Base / IEUOpenGWAS	NA	Both	1181	29677	1181	29677	NA	case-control	Mixed	Gut microbiome	family.unknownfamily.id.1000006161	Kurilshikov 2021	Range: 4-89	both	18340	18340	NA	healthy subjects	European (78%), East-Asian (4%), Admixed (1%), "Multiethnic" (7%), Middle East (3%), Hispanic (6%), AfroAmerican (0.6%)	Not mentioned	Not mentioned	R-squared <0.1 with 500kb	MR-Egger and comparison with weighted median and MR-PRESSO with removal of outliers	1e-05	Authors simply mention that the data were harmonized but there is no description of this so not clear whether analyses were conducted correctly	Not mentioned	Not mentioned	NA	NA	NA	31 loci (1431 SNPs) associated with microbial (binary and quantitative traits)	Authors did not present the number of SNPs used in this analysis (only the four that reached their multiple testing threshold)	No	NA	IVW	Weighted median	MR Egger	MR-PRESSO	Cochrans Q	Leave-one-out	Authors also conduct Steiger filtering; Authors refer to the different methods incorrectly so it's not clear exactly what method they undertook - they say "invesre variance weighted median (IVW)" and reference the "weighted median mode"	Authors did calculate the F-statistic but did not present it for this analysis - they only presented the F-statistics for the four results that reached their multiple testing threshold.	R version 4.1.3	TwoSampleMR (though authors say "two-sample MR") version 0.5.6.	No	No	The authors correct for multiple testing within each taxonomical level (phylum, class, order, family, genus)	Not clear	case-control	Beta	0.00137	NA	NA	NA	NA	0.82719	NA	NA	First, as SNPs in the MiBioGen study less than 5 × 10–8 are not sufficient for MR analysis, the significance level of gut microbiota IV selection is set at 1 × 10–5 instead of 5 × 10–8, which is the same as that in a previous publication (Ni et al., 2021). However, the F-statistics are guaranteed to be > 10 to exclude potential weak instrument bias and make the statistical results more robust (Burgess and Thompson, 2011). Second, as the epilepsy ILAE GWAS dataset lacks exposure levels and periods, the effect of gut microbiomes and metabolites on epilepsy exposed to different levels or timings must be further ascertained. Third, although previous observational studies mainly focused on the relationship between the gut microbiota and DRE, MR has not been conducted to explore the causality between gut microbiota, metabolites, and DRE due to the lack of GWAS summary-level data on DRE, which is worth researching in future. Fourth, direct mechanistic research to support our findings is still lacking. To obtain more direct evidence of the relationship between the gut microbiota and epilepsy, more research is required to explore the effects of these bacteria on the immune response, blood-brain barrier permeability, neuronal excitability, and brain development.	Authors don't mention this as a limitation but do say "the gut microbiota is easily influenced by environmental factors, such as diet. However, horizontal pleiotropy is excluded from our MR analysis based on the following two sensitivity analyses: MR-Egger and MR-PRESSO results."	As the gut microbiota GWAS dataset is based on three ancestries, the generalizability of our results applies to different populations.	Not mentioned	No - outcome GWAS not clear (Table provides the MR-Base IDs so is likely to be pubmed ID 30531953)	Yes - they focused on metabolites and did the reverse MR	family.unknownfamily.id.1000006161	Juvenile myoclonic epilepsy	0.00137	NA	NA	NA	NA	0.82719	NA	NA
1795779689	No	No	Yes	Genetically proxied gut microbiota, gut metabolites with risk of epilepsy and the subtypes: A bi-directional Mendelian randomization study	2022	Frontiers in Molecular Neuroscience	https://doi.org/10.3389/fnmol.2022.994270	Yuzhen Ouyang	Lili Long and Zhuanyi Yang	longlili1982@126.com and neuroyzy@csu.edu.cn	Department of Neurology, Xiangya Hospital, Central South University, Changsha, China	Aiming to explore the causal relationship and ascertain specific gut microbe taxa for epilepsy, we conducted a bi-directional Mendelian randomization (MR) study based on the genome-wide association study (GWAS) data of epilepsy from the International League Against Epilepsy, with the gut microbiota GWAS results from MiBioGen, and summary-level GWAS data of gut microbiota-dependent metabolites trimethylamine N-oxide and its predecessors.	An increasing number of observational studies have revealed an association among the gut microbiota, gut metabolites, and epilepsy. However, this association is easily influenced by confounders such as diet, and the causality of this association remains obscure.	Two-sample summary-level	Epilepsy	Epilepsy (all documented cases)	Brain	MR-Base ID = ieu-b-8	MR-Base / IEUOpenGWAS	NA	Both	15212	29677	15212	29677	NA	case-control	Mixed	Gut microbiome	family.unknownfamily.id.1000006161	Kurilshikov 2021	Range: 4-89	both	18340	18340	NA	healthy subjects	European (78%), East-Asian (4%), Admixed (1%), "Multiethnic" (7%), Middle East (3%), Hispanic (6%), AfroAmerican (0.6%)	Not mentioned	Not mentioned	R-squared <0.1 with 500kb	MR-Egger and comparison with weighted median and MR-PRESSO with removal of outliers	1e-05	Authors simply mention that the data were harmonized but there is no description of this so not clear whether analyses were conducted correctly	Not mentioned	Not mentioned	NA	NA	NA	31 loci (1431 SNPs) associated with microbial (binary and quantitative traits)	Authors did not present the number of SNPs used in this analysis (only the four that reached their multiple testing threshold)	No	NA	IVW	Weighted median	MR Egger	MR-PRESSO	Cochrans Q	Leave-one-out	Authors also conduct Steiger filtering; Authors refer to the different methods incorrectly so it's not clear exactly what method they undertook - they say "invesre variance weighted median (IVW)" and reference the "weighted median mode"	Authors did calculate the F-statistic but did not present it for this analysis - they only presented the F-statistics for the four results that reached their multiple testing threshold.	R version 4.1.3	TwoSampleMR (though authors say "two-sample MR") version 0.5.6.	No	No	The authors correct for multiple testing within each taxonomical level (phylum, class, order, family, genus)	Not clear	case-control	Beta	0.03977	NA	NA	NA	NA	0.10878	NA	NA	First, as SNPs in the MiBioGen study less than 5 × 10–8 are not sufficient for MR analysis, the significance level of gut microbiota IV selection is set at 1 × 10–5 instead of 5 × 10–8, which is the same as that in a previous publication (Ni et al., 2021). However, the F-statistics are guaranteed to be > 10 to exclude potential weak instrument bias and make the statistical results more robust (Burgess and Thompson, 2011). Second, as the epilepsy ILAE GWAS dataset lacks exposure levels and periods, the effect of gut microbiomes and metabolites on epilepsy exposed to different levels or timings must be further ascertained. Third, although previous observational studies mainly focused on the relationship between the gut microbiota and DRE, MR has not been conducted to explore the causality between gut microbiota, metabolites, and DRE due to the lack of GWAS summary-level data on DRE, which is worth researching in future. Fourth, direct mechanistic research to support our findings is still lacking. To obtain more direct evidence of the relationship between the gut microbiota and epilepsy, more research is required to explore the effects of these bacteria on the immune response, blood-brain barrier permeability, neuronal excitability, and brain development.	Authors don't mention this as a limitation but do say "the gut microbiota is easily influenced by environmental factors, such as diet. However, horizontal pleiotropy is excluded from our MR analysis based on the following two sensitivity analyses: MR-Egger and MR-PRESSO results."	As the gut microbiota GWAS dataset is based on three ancestries, the generalizability of our results applies to different populations.	Not mentioned	No - outcome GWAS not clear (Table provides the MR-Base IDs so is likely to be pubmed ID 30531953)	Yes - they focused on metabolites and did the reverse MR	family.unknownfamily.id.1000006161	Epilepsy (all documented cases)	0.03977	NA	NA	NA	NA	0.10878	NA	NA
1795779689	No	No	Yes	Genetically proxied gut microbiota, gut metabolites with risk of epilepsy and the subtypes: A bi-directional Mendelian randomization study	2022	Frontiers in Molecular Neuroscience	https://doi.org/10.3389/fnmol.2022.994270	Yuzhen Ouyang	Lili Long and Zhuanyi Yang	longlili1982@126.com and neuroyzy@csu.edu.cn	Department of Neurology, Xiangya Hospital, Central South University, Changsha, China	Aiming to explore the causal relationship and ascertain specific gut microbe taxa for epilepsy, we conducted a bi-directional Mendelian randomization (MR) study based on the genome-wide association study (GWAS) data of epilepsy from the International League Against Epilepsy, with the gut microbiota GWAS results from MiBioGen, and summary-level GWAS data of gut microbiota-dependent metabolites trimethylamine N-oxide and its predecessors.	An increasing number of observational studies have revealed an association among the gut microbiota, gut metabolites, and epilepsy. However, this association is easily influenced by confounders such as diet, and the causality of this association remains obscure.	Two-sample summary-level	Epilepsy	Generalized epilepsy (all documented cases)	Brain	MR-Base ID = ieu-b-9	MR-Base / IEUOpenGWAS	NA	Both	3769	29677	3769	29677	NA	case-control	Mixed	Gut microbiome	family.unknownfamily.id.1000006161	Kurilshikov 2021	Range: 4-89	both	18340	18340	NA	healthy subjects	European (78%), East-Asian (4%), Admixed (1%), "Multiethnic" (7%), Middle East (3%), Hispanic (6%), AfroAmerican (0.6%)	Not mentioned	Not mentioned	R-squared <0.1 with 500kb	MR-Egger and comparison with weighted median and MR-PRESSO with removal of outliers	1e-05	Authors simply mention that the data were harmonized but there is no description of this so not clear whether analyses were conducted correctly	Not mentioned	Not mentioned	NA	NA	NA	31 loci (1431 SNPs) associated with microbial (binary and quantitative traits)	Authors did not present the number of SNPs used in this analysis (only the four that reached their multiple testing threshold)	No	NA	IVW	Weighted median	MR Egger	MR-PRESSO	Cochrans Q	Leave-one-out	Authors also conduct Steiger filtering; Authors refer to the different methods incorrectly so it's not clear exactly what method they undertook - they say "invesre variance weighted median (IVW)" and reference the "weighted median mode"	Authors did calculate the F-statistic but did not present it for this analysis - they only presented the F-statistics for the four results that reached their multiple testing threshold.	R version 4.1.3	TwoSampleMR (though authors say "two-sample MR") version 0.5.6.	No	No	The authors correct for multiple testing within each taxonomical level (phylum, class, order, family, genus)	Not clear	case-control	Beta	0.02732	NA	NA	NA	NA	0.58846	NA	NA	First, as SNPs in the MiBioGen study less than 5 × 10–8 are not sufficient for MR analysis, the significance level of gut microbiota IV selection is set at 1 × 10–5 instead of 5 × 10–8, which is the same as that in a previous publication (Ni et al., 2021). However, the F-statistics are guaranteed to be > 10 to exclude potential weak instrument bias and make the statistical results more robust (Burgess and Thompson, 2011). Second, as the epilepsy ILAE GWAS dataset lacks exposure levels and periods, the effect of gut microbiomes and metabolites on epilepsy exposed to different levels or timings must be further ascertained. Third, although previous observational studies mainly focused on the relationship between the gut microbiota and DRE, MR has not been conducted to explore the causality between gut microbiota, metabolites, and DRE due to the lack of GWAS summary-level data on DRE, which is worth researching in future. Fourth, direct mechanistic research to support our findings is still lacking. To obtain more direct evidence of the relationship between the gut microbiota and epilepsy, more research is required to explore the effects of these bacteria on the immune response, blood-brain barrier permeability, neuronal excitability, and brain development.	Authors don't mention this as a limitation but do say "the gut microbiota is easily influenced by environmental factors, such as diet. However, horizontal pleiotropy is excluded from our MR analysis based on the following two sensitivity analyses: MR-Egger and MR-PRESSO results."	As the gut microbiota GWAS dataset is based on three ancestries, the generalizability of our results applies to different populations.	Not mentioned	No - outcome GWAS not clear (Table provides the MR-Base IDs so is likely to be pubmed ID 30531953)	Yes - they focused on metabolites and did the reverse MR	family.unknownfamily.id.1000006161	Generalized epilepsy (all documented cases)	0.02732	NA	NA	NA	NA	0.58846	NA	NA
1795779689	No	No	Yes	Genetically proxied gut microbiota, gut metabolites with risk of epilepsy and the subtypes: A bi-directional Mendelian randomization study	2022	Frontiers in Molecular Neuroscience	https://doi.org/10.3389/fnmol.2022.994270	Yuzhen Ouyang	Lili Long and Zhuanyi Yang	longlili1982@126.com and neuroyzy@csu.edu.cn	Department of Neurology, Xiangya Hospital, Central South University, Changsha, China	Aiming to explore the causal relationship and ascertain specific gut microbe taxa for epilepsy, we conducted a bi-directional Mendelian randomization (MR) study based on the genome-wide association study (GWAS) data of epilepsy from the International League Against Epilepsy, with the gut microbiota GWAS results from MiBioGen, and summary-level GWAS data of gut microbiota-dependent metabolites trimethylamine N-oxide and its predecessors.	An increasing number of observational studies have revealed an association among the gut microbiota, gut metabolites, and epilepsy. However, this association is easily influenced by confounders such as diet, and the causality of this association remains obscure.	Two-sample summary-level	Epilepsy	Focal epilepsy (all documented cases)	Brain	MR-Base ID = ieu-b-10	MR-Base / IEUOpenGWAS	NA	Both	9671	29677	9671	29677	NA	case-control	Mixed	Gut microbiome	family.Veillonellaceae	Kurilshikov 2021	Range: 4-89	both	18340	18340	NA	healthy subjects	European (78%), East-Asian (4%), Admixed (1%), "Multiethnic" (7%), Middle East (3%), Hispanic (6%), AfroAmerican (0.6%)	Not mentioned	Not mentioned	R-squared <0.1 with 500kb	MR-Egger and comparison with weighted median and MR-PRESSO with removal of outliers	1e-05	Authors simply mention that the data were harmonized but there is no description of this so not clear whether analyses were conducted correctly	Not mentioned	Not mentioned	NA	NA	NA	31 loci (1431 SNPs) associated with microbial (binary and quantitative traits)	Authors did not present the number of SNPs used in this analysis (only the four that reached their multiple testing threshold)	No	NA	IVW	Weighted median	MR Egger	MR-PRESSO	Cochrans Q	Leave-one-out	Authors also conduct Steiger filtering; Authors refer to the different methods incorrectly so it's not clear exactly what method they undertook - they say "invesre variance weighted median (IVW)" and reference the "weighted median mode"	Authors did calculate the F-statistic but did not present it for this analysis - they only presented the F-statistics for the four results that reached their multiple testing threshold.	R version 4.1.3	TwoSampleMR (though authors say "two-sample MR") version 0.5.6.	No	No	The authors correct for multiple testing within each taxonomical level (phylum, class, order, family, genus)	Not clear	case-control	Beta	0.03481	NA	NA	NA	NA	0.48427	NA	NA	First, as SNPs in the MiBioGen study less than 5 × 10–8 are not sufficient for MR analysis, the significance level of gut microbiota IV selection is set at 1 × 10–5 instead of 5 × 10–8, which is the same as that in a previous publication (Ni et al., 2021). However, the F-statistics are guaranteed to be > 10 to exclude potential weak instrument bias and make the statistical results more robust (Burgess and Thompson, 2011). Second, as the epilepsy ILAE GWAS dataset lacks exposure levels and periods, the effect of gut microbiomes and metabolites on epilepsy exposed to different levels or timings must be further ascertained. Third, although previous observational studies mainly focused on the relationship between the gut microbiota and DRE, MR has not been conducted to explore the causality between gut microbiota, metabolites, and DRE due to the lack of GWAS summary-level data on DRE, which is worth researching in future. Fourth, direct mechanistic research to support our findings is still lacking. To obtain more direct evidence of the relationship between the gut microbiota and epilepsy, more research is required to explore the effects of these bacteria on the immune response, blood-brain barrier permeability, neuronal excitability, and brain development.	Authors don't mention this as a limitation but do say "the gut microbiota is easily influenced by environmental factors, such as diet. However, horizontal pleiotropy is excluded from our MR analysis based on the following two sensitivity analyses: MR-Egger and MR-PRESSO results."	As the gut microbiota GWAS dataset is based on three ancestries, the generalizability of our results applies to different populations.	Not mentioned	No - outcome GWAS not clear (Table provides the MR-Base IDs so is likely to be pubmed ID 30531953)	Yes - they focused on metabolites and did the reverse MR	family.Veillonellaceae	Focal epilepsy (all documented cases)	0.03481	NA	NA	NA	NA	0.48427	NA	NA
1795779689	No	No	Yes	Genetically proxied gut microbiota, gut metabolites with risk of epilepsy and the subtypes: A bi-directional Mendelian randomization study	2022	Frontiers in Molecular Neuroscience	https://doi.org/10.3389/fnmol.2022.994270	Yuzhen Ouyang	Lili Long and Zhuanyi Yang	longlili1982@126.com and neuroyzy@csu.edu.cn	Department of Neurology, Xiangya Hospital, Central South University, Changsha, China	Aiming to explore the causal relationship and ascertain specific gut microbe taxa for epilepsy, we conducted a bi-directional Mendelian randomization (MR) study based on the genome-wide association study (GWAS) data of epilepsy from the International League Against Epilepsy, with the gut microbiota GWAS results from MiBioGen, and summary-level GWAS data of gut microbiota-dependent metabolites trimethylamine N-oxide and its predecessors.	An increasing number of observational studies have revealed an association among the gut microbiota, gut metabolites, and epilepsy. However, this association is easily influenced by confounders such as diet, and the causality of this association remains obscure.	Two-sample summary-level	Epilepsy	Focal epilepsy-documented lesion negative	Brain	MR-Base ID = ieu-b-11	MR-Base / IEUOpenGWAS	NA	Both	2716	29677	2716	29677	NA	case-control	Mixed	Gut microbiome	family.Veillonellaceae	Kurilshikov 2021	Range: 4-89	both	18340	18340	NA	healthy subjects	European (78%), East-Asian (4%), Admixed (1%), "Multiethnic" (7%), Middle East (3%), Hispanic (6%), AfroAmerican (0.6%)	Not mentioned	Not mentioned	R-squared <0.1 with 500kb	MR-Egger and comparison with weighted median and MR-PRESSO with removal of outliers	1e-05	Authors simply mention that the data were harmonized but there is no description of this so not clear whether analyses were conducted correctly	Not mentioned	Not mentioned	NA	NA	NA	31 loci (1431 SNPs) associated with microbial (binary and quantitative traits)	Authors did not present the number of SNPs used in this analysis (only the four that reached their multiple testing threshold)	No	NA	IVW	Weighted median	MR Egger	MR-PRESSO	Cochrans Q	Leave-one-out	Authors also conduct Steiger filtering; Authors refer to the different methods incorrectly so it's not clear exactly what method they undertook - they say "invesre variance weighted median (IVW)" and reference the "weighted median mode"	Authors did calculate the F-statistic but did not present it for this analysis - they only presented the F-statistics for the four results that reached their multiple testing threshold.	R version 4.1.3	TwoSampleMR (though authors say "two-sample MR") version 0.5.6.	No	No	The authors correct for multiple testing within each taxonomical level (phylum, class, order, family, genus)	Not clear	case-control	Beta	-0.00406	NA	NA	NA	NA	0.79282	NA	NA	First, as SNPs in the MiBioGen study less than 5 × 10–8 are not sufficient for MR analysis, the significance level of gut microbiota IV selection is set at 1 × 10–5 instead of 5 × 10–8, which is the same as that in a previous publication (Ni et al., 2021). However, the F-statistics are guaranteed to be > 10 to exclude potential weak instrument bias and make the statistical results more robust (Burgess and Thompson, 2011). Second, as the epilepsy ILAE GWAS dataset lacks exposure levels and periods, the effect of gut microbiomes and metabolites on epilepsy exposed to different levels or timings must be further ascertained. Third, although previous observational studies mainly focused on the relationship between the gut microbiota and DRE, MR has not been conducted to explore the causality between gut microbiota, metabolites, and DRE due to the lack of GWAS summary-level data on DRE, which is worth researching in future. Fourth, direct mechanistic research to support our findings is still lacking. To obtain more direct evidence of the relationship between the gut microbiota and epilepsy, more research is required to explore the effects of these bacteria on the immune response, blood-brain barrier permeability, neuronal excitability, and brain development.	Authors don't mention this as a limitation but do say "the gut microbiota is easily influenced by environmental factors, such as diet. However, horizontal pleiotropy is excluded from our MR analysis based on the following two sensitivity analyses: MR-Egger and MR-PRESSO results."	As the gut microbiota GWAS dataset is based on three ancestries, the generalizability of our results applies to different populations.	Not mentioned	No - outcome GWAS not clear (Table provides the MR-Base IDs so is likely to be pubmed ID 30531953)	Yes - they focused on metabolites and did the reverse MR	family.Veillonellaceae	Focal epilepsy-documented lesion negative	-0.00406	NA	NA	NA	NA	0.79282	NA	NA
1795779689	No	No	Yes	Genetically proxied gut microbiota, gut metabolites with risk of epilepsy and the subtypes: A bi-directional Mendelian randomization study	2022	Frontiers in Molecular Neuroscience	https://doi.org/10.3389/fnmol.2022.994270	Yuzhen Ouyang	Lili Long and Zhuanyi Yang	longlili1982@126.com and neuroyzy@csu.edu.cn	Department of Neurology, Xiangya Hospital, Central South University, Changsha, China	Aiming to explore the causal relationship and ascertain specific gut microbe taxa for epilepsy, we conducted a bi-directional Mendelian randomization (MR) study based on the genome-wide association study (GWAS) data of epilepsy from the International League Against Epilepsy, with the gut microbiota GWAS results from MiBioGen, and summary-level GWAS data of gut microbiota-dependent metabolites trimethylamine N-oxide and its predecessors.	An increasing number of observational studies have revealed an association among the gut microbiota, gut metabolites, and epilepsy. However, this association is easily influenced by confounders such as diet, and the causality of this association remains obscure.	Two-sample summary-level	Epilepsy	Juvenile absence epilepsy	Brain	MR-Base ID = ieu-b-12	MR-Base / IEUOpenGWAS	NA	Both	415	29677	415	29677	NA	case-control	Mixed	Gut microbiome	family.Veillonellaceae	Kurilshikov 2021	Range: 4-89	both	18340	18340	NA	healthy subjects	European (78%), East-Asian (4%), Admixed (1%), "Multiethnic" (7%), Middle East (3%), Hispanic (6%), AfroAmerican (0.6%)	Not mentioned	Not mentioned	R-squared <0.1 with 500kb	MR-Egger and comparison with weighted median and MR-PRESSO with removal of outliers	1e-05	Authors simply mention that the data were harmonized but there is no description of this so not clear whether analyses were conducted correctly	Not mentioned	Not mentioned	NA	NA	NA	31 loci (1431 SNPs) associated with microbial (binary and quantitative traits)	Authors did not present the number of SNPs used in this analysis (only the four that reached their multiple testing threshold)	No	NA	IVW	Weighted median	MR Egger	MR-PRESSO	Cochrans Q	Leave-one-out	Authors also conduct Steiger filtering; Authors refer to the different methods incorrectly so it's not clear exactly what method they undertook - they say "invesre variance weighted median (IVW)" and reference the "weighted median mode"	Authors did calculate the F-statistic but did not present it for this analysis - they only presented the F-statistics for the four results that reached their multiple testing threshold.	R version 4.1.3	TwoSampleMR (though authors say "two-sample MR") version 0.5.6.	No	No	The authors correct for multiple testing within each taxonomical level (phylum, class, order, family, genus)	Not clear	case-control	Beta	0.00479	NA	NA	NA	NA	0.48916	NA	NA	First, as SNPs in the MiBioGen study less than 5 × 10–8 are not sufficient for MR analysis, the significance level of gut microbiota IV selection is set at 1 × 10–5 instead of 5 × 10–8, which is the same as that in a previous publication (Ni et al., 2021). However, the F-statistics are guaranteed to be > 10 to exclude potential weak instrument bias and make the statistical results more robust (Burgess and Thompson, 2011). Second, as the epilepsy ILAE GWAS dataset lacks exposure levels and periods, the effect of gut microbiomes and metabolites on epilepsy exposed to different levels or timings must be further ascertained. Third, although previous observational studies mainly focused on the relationship between the gut microbiota and DRE, MR has not been conducted to explore the causality between gut microbiota, metabolites, and DRE due to the lack of GWAS summary-level data on DRE, which is worth researching in future. Fourth, direct mechanistic research to support our findings is still lacking. To obtain more direct evidence of the relationship between the gut microbiota and epilepsy, more research is required to explore the effects of these bacteria on the immune response, blood-brain barrier permeability, neuronal excitability, and brain development.	Authors don't mention this as a limitation but do say "the gut microbiota is easily influenced by environmental factors, such as diet. However, horizontal pleiotropy is excluded from our MR analysis based on the following two sensitivity analyses: MR-Egger and MR-PRESSO results."	As the gut microbiota GWAS dataset is based on three ancestries, the generalizability of our results applies to different populations.	Not mentioned	No - outcome GWAS not clear (Table provides the MR-Base IDs so is likely to be pubmed ID 30531953)	Yes - they focused on metabolites and did the reverse MR	family.Veillonellaceae	Juvenile absence epilepsy	0.00479	NA	NA	NA	NA	0.48916	NA	NA
1795779689	No	No	Yes	Genetically proxied gut microbiota, gut metabolites with risk of epilepsy and the subtypes: A bi-directional Mendelian randomization study	2022	Frontiers in Molecular Neuroscience	https://doi.org/10.3389/fnmol.2022.994270	Yuzhen Ouyang	Lili Long and Zhuanyi Yang	longlili1982@126.com and neuroyzy@csu.edu.cn	Department of Neurology, Xiangya Hospital, Central South University, Changsha, China	Aiming to explore the causal relationship and ascertain specific gut microbe taxa for epilepsy, we conducted a bi-directional Mendelian randomization (MR) study based on the genome-wide association study (GWAS) data of epilepsy from the International League Against Epilepsy, with the gut microbiota GWAS results from MiBioGen, and summary-level GWAS data of gut microbiota-dependent metabolites trimethylamine N-oxide and its predecessors.	An increasing number of observational studies have revealed an association among the gut microbiota, gut metabolites, and epilepsy. However, this association is easily influenced by confounders such as diet, and the causality of this association remains obscure.	Two-sample summary-level	Epilepsy	Childhood absence epilepsy	Brain	MR-Base ID = ieu-b-13	MR-Base / IEUOpenGWAS	NA	Both	793	29677	793	29677	NA	case-control	Mixed	Gut microbiome	family.Veillonellaceae	Kurilshikov 2021	Range: 4-89	both	18340	18340	NA	healthy subjects	European (78%), East-Asian (4%), Admixed (1%), "Multiethnic" (7%), Middle East (3%), Hispanic (6%), AfroAmerican (0.6%)	Not mentioned	Not mentioned	R-squared <0.1 with 500kb	MR-Egger and comparison with weighted median and MR-PRESSO with removal of outliers	1e-05	Authors simply mention that the data were harmonized but there is no description of this so not clear whether analyses were conducted correctly	Not mentioned	Not mentioned	NA	11	NA	31 loci (1431 SNPs) associated with microbial (binary and quantitative traits)	Authors did not present the number of SNPs used in this analysis (only the four that reached their multiple testing threshold)	No	NA	IVW	Weighted median	MR Egger	MR-PRESSO	Cochrans Q	Leave-one-out	Authors also conduct Steiger filtering; Authors refer to the different methods incorrectly so it's not clear exactly what method they undertook - they say "invesre variance weighted median (IVW)" and reference the "weighted median mode"	20.73	R version 4.1.3	TwoSampleMR (though authors say "two-sample MR") version 0.5.6.	No	No	The authors correct for multiple testing within each taxonomical level (phylum, class, order, family, genus)	Not clear	case-control	Beta	0.03212	NA	NA	NA	NA	0.00035	NA	NA	First, as SNPs in the MiBioGen study less than 5 × 10–8 are not sufficient for MR analysis, the significance level of gut microbiota IV selection is set at 1 × 10–5 instead of 5 × 10–8, which is the same as that in a previous publication (Ni et al., 2021). However, the F-statistics are guaranteed to be > 10 to exclude potential weak instrument bias and make the statistical results more robust (Burgess and Thompson, 2011). Second, as the epilepsy ILAE GWAS dataset lacks exposure levels and periods, the effect of gut microbiomes and metabolites on epilepsy exposed to different levels or timings must be further ascertained. Third, although previous observational studies mainly focused on the relationship between the gut microbiota and DRE, MR has not been conducted to explore the causality between gut microbiota, metabolites, and DRE due to the lack of GWAS summary-level data on DRE, which is worth researching in future. Fourth, direct mechanistic research to support our findings is still lacking. To obtain more direct evidence of the relationship between the gut microbiota and epilepsy, more research is required to explore the effects of these bacteria on the immune response, blood-brain barrier permeability, neuronal excitability, and brain development.	Authors don't mention this as a limitation but do say "the gut microbiota is easily influenced by environmental factors, such as diet. However, horizontal pleiotropy is excluded from our MR analysis based on the following two sensitivity analyses: MR-Egger and MR-PRESSO results."	As the gut microbiota GWAS dataset is based on three ancestries, the generalizability of our results applies to different populations.	Not mentioned	No - outcome GWAS not clear (Table provides the MR-Base IDs so is likely to be pubmed ID 30531953)	Yes - they focused on metabolites and did the reverse MR	family.Veillonellaceae	Childhood absence epilepsy	0.03212	NA	NA	NA	NA	0.00035	NA	20.73
1795779689	No	No	Yes	Genetically proxied gut microbiota, gut metabolites with risk of epilepsy and the subtypes: A bi-directional Mendelian randomization study	2022	Frontiers in Molecular Neuroscience	https://doi.org/10.3389/fnmol.2022.994270	Yuzhen Ouyang	Lili Long and Zhuanyi Yang	longlili1982@126.com and neuroyzy@csu.edu.cn	Department of Neurology, Xiangya Hospital, Central South University, Changsha, China	Aiming to explore the causal relationship and ascertain specific gut microbe taxa for epilepsy, we conducted a bi-directional Mendelian randomization (MR) study based on the genome-wide association study (GWAS) data of epilepsy from the International League Against Epilepsy, with the gut microbiota GWAS results from MiBioGen, and summary-level GWAS data of gut microbiota-dependent metabolites trimethylamine N-oxide and its predecessors.	An increasing number of observational studies have revealed an association among the gut microbiota, gut metabolites, and epilepsy. However, this association is easily influenced by confounders such as diet, and the causality of this association remains obscure.	Two-sample summary-level	Epilepsy	Focal epilepsy-documented hippocampal sclerosis	Brain	MR-Base ID = ieu-b-14	MR-Base / IEUOpenGWAS	NA	Both	803	29677	803	29677	NA	case-control	Mixed	Gut microbiome	family.Veillonellaceae	Kurilshikov 2021	Range: 4-89	both	18340	18340	NA	healthy subjects	European (78%), East-Asian (4%), Admixed (1%), "Multiethnic" (7%), Middle East (3%), Hispanic (6%), AfroAmerican (0.6%)	Not mentioned	Not mentioned	R-squared <0.1 with 500kb	MR-Egger and comparison with weighted median and MR-PRESSO with removal of outliers	1e-05	Authors simply mention that the data were harmonized but there is no description of this so not clear whether analyses were conducted correctly	Not mentioned	Not mentioned	NA	NA	NA	31 loci (1431 SNPs) associated with microbial (binary and quantitative traits)	Authors did not present the number of SNPs used in this analysis (only the four that reached their multiple testing threshold)	No	NA	IVW	Weighted median	MR Egger	MR-PRESSO	Cochrans Q	Leave-one-out	Authors also conduct Steiger filtering; Authors refer to the different methods incorrectly so it's not clear exactly what method they undertook - they say "invesre variance weighted median (IVW)" and reference the "weighted median mode"	Authors did calculate the F-statistic but did not present it for this analysis - they only presented the F-statistics for the four results that reached their multiple testing threshold.	R version 4.1.3	TwoSampleMR (though authors say "two-sample MR") version 0.5.6.	No	No	The authors correct for multiple testing within each taxonomical level (phylum, class, order, family, genus)	Not clear	case-control	Beta	0.00555	NA	NA	NA	NA	0.50941	NA	NA	First, as SNPs in the MiBioGen study less than 5 × 10–8 are not sufficient for MR analysis, the significance level of gut microbiota IV selection is set at 1 × 10–5 instead of 5 × 10–8, which is the same as that in a previous publication (Ni et al., 2021). However, the F-statistics are guaranteed to be > 10 to exclude potential weak instrument bias and make the statistical results more robust (Burgess and Thompson, 2011). Second, as the epilepsy ILAE GWAS dataset lacks exposure levels and periods, the effect of gut microbiomes and metabolites on epilepsy exposed to different levels or timings must be further ascertained. Third, although previous observational studies mainly focused on the relationship between the gut microbiota and DRE, MR has not been conducted to explore the causality between gut microbiota, metabolites, and DRE due to the lack of GWAS summary-level data on DRE, which is worth researching in future. Fourth, direct mechanistic research to support our findings is still lacking. To obtain more direct evidence of the relationship between the gut microbiota and epilepsy, more research is required to explore the effects of these bacteria on the immune response, blood-brain barrier permeability, neuronal excitability, and brain development.	Authors don't mention this as a limitation but do say "the gut microbiota is easily influenced by environmental factors, such as diet. However, horizontal pleiotropy is excluded from our MR analysis based on the following two sensitivity analyses: MR-Egger and MR-PRESSO results."	As the gut microbiota GWAS dataset is based on three ancestries, the generalizability of our results applies to different populations.	Not mentioned	No - outcome GWAS not clear (Table provides the MR-Base IDs so is likely to be pubmed ID 30531953)	Yes - they focused on metabolites and did the reverse MR	family.Veillonellaceae	Focal epilepsy-documented hippocampal sclerosis	0.00555	NA	NA	NA	NA	0.50941	NA	NA
1795779689	No	No	Yes	Genetically proxied gut microbiota, gut metabolites with risk of epilepsy and the subtypes: A bi-directional Mendelian randomization study	2022	Frontiers in Molecular Neuroscience	https://doi.org/10.3389/fnmol.2022.994270	Yuzhen Ouyang	Lili Long and Zhuanyi Yang	longlili1982@126.com and neuroyzy@csu.edu.cn	Department of Neurology, Xiangya Hospital, Central South University, Changsha, China	Aiming to explore the causal relationship and ascertain specific gut microbe taxa for epilepsy, we conducted a bi-directional Mendelian randomization (MR) study based on the genome-wide association study (GWAS) data of epilepsy from the International League Against Epilepsy, with the gut microbiota GWAS results from MiBioGen, and summary-level GWAS data of gut microbiota-dependent metabolites trimethylamine N-oxide and its predecessors.	An increasing number of observational studies have revealed an association among the gut microbiota, gut metabolites, and epilepsy. However, this association is easily influenced by confounders such as diet, and the causality of this association remains obscure.	Two-sample summary-level	Epilepsy	Focal epilepsy-documented lesion other than hippocampal sclerosis	Brain	MR-Base ID = ieu-b-15	MR-Base / IEUOpenGWAS	NA	Both	3070	29677	3070	29677	NA	case-control	Mixed	Gut microbiome	family.Veillonellaceae	Kurilshikov 2021	Range: 4-89	both	18340	18340	NA	healthy subjects	European (78%), East-Asian (4%), Admixed (1%), "Multiethnic" (7%), Middle East (3%), Hispanic (6%), AfroAmerican (0.6%)	Not mentioned	Not mentioned	R-squared <0.1 with 500kb	MR-Egger and comparison with weighted median and MR-PRESSO with removal of outliers	1e-05	Authors simply mention that the data were harmonized but there is no description of this so not clear whether analyses were conducted correctly	Not mentioned	Not mentioned	NA	NA	NA	31 loci (1431 SNPs) associated with microbial (binary and quantitative traits)	Authors did not present the number of SNPs used in this analysis (only the four that reached their multiple testing threshold)	No	NA	IVW	Weighted median	MR Egger	MR-PRESSO	Cochrans Q	Leave-one-out	Authors also conduct Steiger filtering; Authors refer to the different methods incorrectly so it's not clear exactly what method they undertook - they say "invesre variance weighted median (IVW)" and reference the "weighted median mode"	Authors did calculate the F-statistic but did not present it for this analysis - they only presented the F-statistics for the four results that reached their multiple testing threshold.	R version 4.1.3	TwoSampleMR (though authors say "two-sample MR") version 0.5.6.	No	No	The authors correct for multiple testing within each taxonomical level (phylum, class, order, family, genus)	Not clear	case-control	Beta	0.0176	NA	NA	NA	NA	0.31308	NA	NA	First, as SNPs in the MiBioGen study less than 5 × 10–8 are not sufficient for MR analysis, the significance level of gut microbiota IV selection is set at 1 × 10–5 instead of 5 × 10–8, which is the same as that in a previous publication (Ni et al., 2021). However, the F-statistics are guaranteed to be > 10 to exclude potential weak instrument bias and make the statistical results more robust (Burgess and Thompson, 2011). Second, as the epilepsy ILAE GWAS dataset lacks exposure levels and periods, the effect of gut microbiomes and metabolites on epilepsy exposed to different levels or timings must be further ascertained. Third, although previous observational studies mainly focused on the relationship between the gut microbiota and DRE, MR has not been conducted to explore the causality between gut microbiota, metabolites, and DRE due to the lack of GWAS summary-level data on DRE, which is worth researching in future. Fourth, direct mechanistic research to support our findings is still lacking. To obtain more direct evidence of the relationship between the gut microbiota and epilepsy, more research is required to explore the effects of these bacteria on the immune response, blood-brain barrier permeability, neuronal excitability, and brain development.	Authors don't mention this as a limitation but do say "the gut microbiota is easily influenced by environmental factors, such as diet. However, horizontal pleiotropy is excluded from our MR analysis based on the following two sensitivity analyses: MR-Egger and MR-PRESSO results."	As the gut microbiota GWAS dataset is based on three ancestries, the generalizability of our results applies to different populations.	Not mentioned	No - outcome GWAS not clear (Table provides the MR-Base IDs so is likely to be pubmed ID 30531953)	Yes - they focused on metabolites and did the reverse MR	family.Veillonellaceae	Focal epilepsy-documented lesion other than hippocampal sclerosis	0.0176	NA	NA	NA	NA	0.31308	NA	NA
1795779689	No	No	Yes	Genetically proxied gut microbiota, gut metabolites with risk of epilepsy and the subtypes: A bi-directional Mendelian randomization study	2022	Frontiers in Molecular Neuroscience	https://doi.org/10.3389/fnmol.2022.994270	Yuzhen Ouyang	Lili Long and Zhuanyi Yang	longlili1982@126.com and neuroyzy@csu.edu.cn	Department of Neurology, Xiangya Hospital, Central South University, Changsha, China	Aiming to explore the causal relationship and ascertain specific gut microbe taxa for epilepsy, we conducted a bi-directional Mendelian randomization (MR) study based on the genome-wide association study (GWAS) data of epilepsy from the International League Against Epilepsy, with the gut microbiota GWAS results from MiBioGen, and summary-level GWAS data of gut microbiota-dependent metabolites trimethylamine N-oxide and its predecessors.	An increasing number of observational studies have revealed an association among the gut microbiota, gut metabolites, and epilepsy. However, this association is easily influenced by confounders such as diet, and the causality of this association remains obscure.	Two-sample summary-level	Epilepsy	Generalized epilepsy with tonic-clonic seizures	Brain	MR-Base ID = ieu-b-16	MR-Base / IEUOpenGWAS	NA	Both	228	29677	228	29677	NA	case-control	Mixed	Gut microbiome	family.Veillonellaceae	Kurilshikov 2021	Range: 4-89	both	18340	18340	NA	healthy subjects	European (78%), East-Asian (4%), Admixed (1%), "Multiethnic" (7%), Middle East (3%), Hispanic (6%), AfroAmerican (0.6%)	Not mentioned	Not mentioned	R-squared <0.1 with 500kb	MR-Egger and comparison with weighted median and MR-PRESSO with removal of outliers	1e-05	Authors simply mention that the data were harmonized but there is no description of this so not clear whether analyses were conducted correctly	Not mentioned	Not mentioned	NA	NA	NA	31 loci (1431 SNPs) associated with microbial (binary and quantitative traits)	Authors did not present the number of SNPs used in this analysis (only the four that reached their multiple testing threshold)	No	NA	IVW	Weighted median	MR Egger	MR-PRESSO	Cochrans Q	Leave-one-out	Authors also conduct Steiger filtering; Authors refer to the different methods incorrectly so it's not clear exactly what method they undertook - they say "invesre variance weighted median (IVW)" and reference the "weighted median mode"	Authors did calculate the F-statistic but did not present it for this analysis - they only presented the F-statistics for the four results that reached their multiple testing threshold.	R version 4.1.3	TwoSampleMR (though authors say "two-sample MR") version 0.5.6.	No	No	The authors correct for multiple testing within each taxonomical level (phylum, class, order, family, genus)	Not clear	case-control	Beta	-0.00057	NA	NA	NA	NA	0.93345	NA	NA	First, as SNPs in the MiBioGen study less than 5 × 10–8 are not sufficient for MR analysis, the significance level of gut microbiota IV selection is set at 1 × 10–5 instead of 5 × 10–8, which is the same as that in a previous publication (Ni et al., 2021). However, the F-statistics are guaranteed to be > 10 to exclude potential weak instrument bias and make the statistical results more robust (Burgess and Thompson, 2011). Second, as the epilepsy ILAE GWAS dataset lacks exposure levels and periods, the effect of gut microbiomes and metabolites on epilepsy exposed to different levels or timings must be further ascertained. Third, although previous observational studies mainly focused on the relationship between the gut microbiota and DRE, MR has not been conducted to explore the causality between gut microbiota, metabolites, and DRE due to the lack of GWAS summary-level data on DRE, which is worth researching in future. Fourth, direct mechanistic research to support our findings is still lacking. To obtain more direct evidence of the relationship between the gut microbiota and epilepsy, more research is required to explore the effects of these bacteria on the immune response, blood-brain barrier permeability, neuronal excitability, and brain development.	Authors don't mention this as a limitation but do say "the gut microbiota is easily influenced by environmental factors, such as diet. However, horizontal pleiotropy is excluded from our MR analysis based on the following two sensitivity analyses: MR-Egger and MR-PRESSO results."	As the gut microbiota GWAS dataset is based on three ancestries, the generalizability of our results applies to different populations.	Not mentioned	No - outcome GWAS not clear (Table provides the MR-Base IDs so is likely to be pubmed ID 30531953)	Yes - they focused on metabolites and did the reverse MR	family.Veillonellaceae	Generalized epilepsy with tonic-clonic seizures	-0.00057	NA	NA	NA	NA	0.93345	NA	NA
1795779689	No	No	Yes	Genetically proxied gut microbiota, gut metabolites with risk of epilepsy and the subtypes: A bi-directional Mendelian randomization study	2022	Frontiers in Molecular Neuroscience	https://doi.org/10.3389/fnmol.2022.994270	Yuzhen Ouyang	Lili Long and Zhuanyi Yang	longlili1982@126.com and neuroyzy@csu.edu.cn	Department of Neurology, Xiangya Hospital, Central South University, Changsha, China	Aiming to explore the causal relationship and ascertain specific gut microbe taxa for epilepsy, we conducted a bi-directional Mendelian randomization (MR) study based on the genome-wide association study (GWAS) data of epilepsy from the International League Against Epilepsy, with the gut microbiota GWAS results from MiBioGen, and summary-level GWAS data of gut microbiota-dependent metabolites trimethylamine N-oxide and its predecessors.	An increasing number of observational studies have revealed an association among the gut microbiota, gut metabolites, and epilepsy. However, this association is easily influenced by confounders such as diet, and the causality of this association remains obscure.	Two-sample summary-level	Epilepsy	Juvenile myoclonic epilepsy	Brain	MR-Base ID = ieu-b-17	MR-Base / IEUOpenGWAS	NA	Both	1181	29677	1181	29677	NA	case-control	Mixed	Gut microbiome	family.Veillonellaceae	Kurilshikov 2021	Range: 4-89	both	18340	18340	NA	healthy subjects	European (78%), East-Asian (4%), Admixed (1%), "Multiethnic" (7%), Middle East (3%), Hispanic (6%), AfroAmerican (0.6%)	Not mentioned	Not mentioned	R-squared <0.1 with 500kb	MR-Egger and comparison with weighted median and MR-PRESSO with removal of outliers	1e-05	Authors simply mention that the data were harmonized but there is no description of this so not clear whether analyses were conducted correctly	Not mentioned	Not mentioned	NA	NA	NA	31 loci (1431 SNPs) associated with microbial (binary and quantitative traits)	Authors did not present the number of SNPs used in this analysis (only the four that reached their multiple testing threshold)	No	NA	IVW	Weighted median	MR Egger	MR-PRESSO	Cochrans Q	Leave-one-out	Authors also conduct Steiger filtering; Authors refer to the different methods incorrectly so it's not clear exactly what method they undertook - they say "invesre variance weighted median (IVW)" and reference the "weighted median mode"	Authors did calculate the F-statistic but did not present it for this analysis - they only presented the F-statistics for the four results that reached their multiple testing threshold.	R version 4.1.3	TwoSampleMR (though authors say "two-sample MR") version 0.5.6.	No	No	The authors correct for multiple testing within each taxonomical level (phylum, class, order, family, genus)	Not clear	case-control	Beta	0.0229	NA	NA	NA	NA	0.04814	NA	NA	First, as SNPs in the MiBioGen study less than 5 × 10–8 are not sufficient for MR analysis, the significance level of gut microbiota IV selection is set at 1 × 10–5 instead of 5 × 10–8, which is the same as that in a previous publication (Ni et al., 2021). However, the F-statistics are guaranteed to be > 10 to exclude potential weak instrument bias and make the statistical results more robust (Burgess and Thompson, 2011). Second, as the epilepsy ILAE GWAS dataset lacks exposure levels and periods, the effect of gut microbiomes and metabolites on epilepsy exposed to different levels or timings must be further ascertained. Third, although previous observational studies mainly focused on the relationship between the gut microbiota and DRE, MR has not been conducted to explore the causality between gut microbiota, metabolites, and DRE due to the lack of GWAS summary-level data on DRE, which is worth researching in future. Fourth, direct mechanistic research to support our findings is still lacking. To obtain more direct evidence of the relationship between the gut microbiota and epilepsy, more research is required to explore the effects of these bacteria on the immune response, blood-brain barrier permeability, neuronal excitability, and brain development.	Authors don't mention this as a limitation but do say "the gut microbiota is easily influenced by environmental factors, such as diet. However, horizontal pleiotropy is excluded from our MR analysis based on the following two sensitivity analyses: MR-Egger and MR-PRESSO results."	As the gut microbiota GWAS dataset is based on three ancestries, the generalizability of our results applies to different populations.	Not mentioned	No - outcome GWAS not clear (Table provides the MR-Base IDs so is likely to be pubmed ID 30531953)	Yes - they focused on metabolites and did the reverse MR	family.Veillonellaceae	Juvenile myoclonic epilepsy	0.0229	NA	NA	NA	NA	0.04814	NA	NA
1795779689	No	No	Yes	Genetically proxied gut microbiota, gut metabolites with risk of epilepsy and the subtypes: A bi-directional Mendelian randomization study	2022	Frontiers in Molecular Neuroscience	https://doi.org/10.3389/fnmol.2022.994270	Yuzhen Ouyang	Lili Long and Zhuanyi Yang	longlili1982@126.com and neuroyzy@csu.edu.cn	Department of Neurology, Xiangya Hospital, Central South University, Changsha, China	Aiming to explore the causal relationship and ascertain specific gut microbe taxa for epilepsy, we conducted a bi-directional Mendelian randomization (MR) study based on the genome-wide association study (GWAS) data of epilepsy from the International League Against Epilepsy, with the gut microbiota GWAS results from MiBioGen, and summary-level GWAS data of gut microbiota-dependent metabolites trimethylamine N-oxide and its predecessors.	An increasing number of observational studies have revealed an association among the gut microbiota, gut metabolites, and epilepsy. However, this association is easily influenced by confounders such as diet, and the causality of this association remains obscure.	Two-sample summary-level	Epilepsy	Epilepsy (all documented cases)	Brain	MR-Base ID = ieu-b-8	MR-Base / IEUOpenGWAS	NA	Both	15212	29677	15212	29677	NA	case-control	Mixed	Gut microbiome	family.Veillonellaceae	Kurilshikov 2021	Range: 4-89	both	18340	18340	NA	healthy subjects	European (78%), East-Asian (4%), Admixed (1%), "Multiethnic" (7%), Middle East (3%), Hispanic (6%), AfroAmerican (0.6%)	Not mentioned	Not mentioned	R-squared <0.1 with 500kb	MR-Egger and comparison with weighted median and MR-PRESSO with removal of outliers	1e-05	Authors simply mention that the data were harmonized but there is no description of this so not clear whether analyses were conducted correctly	Not mentioned	Not mentioned	NA	NA	NA	31 loci (1431 SNPs) associated with microbial (binary and quantitative traits)	Authors did not present the number of SNPs used in this analysis (only the four that reached their multiple testing threshold)	No	NA	IVW	Weighted median	MR Egger	MR-PRESSO	Cochrans Q	Leave-one-out	Authors also conduct Steiger filtering; Authors refer to the different methods incorrectly so it's not clear exactly what method they undertook - they say "invesre variance weighted median (IVW)" and reference the "weighted median mode"	Authors did calculate the F-statistic but did not present it for this analysis - they only presented the F-statistics for the four results that reached their multiple testing threshold.	R version 4.1.3	TwoSampleMR (though authors say "two-sample MR") version 0.5.6.	No	No	The authors correct for multiple testing within each taxonomical level (phylum, class, order, family, genus)	Not clear	case-control	Beta	0.07622	NA	NA	NA	NA	0.1115	NA	NA	First, as SNPs in the MiBioGen study less than 5 × 10–8 are not sufficient for MR analysis, the significance level of gut microbiota IV selection is set at 1 × 10–5 instead of 5 × 10–8, which is the same as that in a previous publication (Ni et al., 2021). However, the F-statistics are guaranteed to be > 10 to exclude potential weak instrument bias and make the statistical results more robust (Burgess and Thompson, 2011). Second, as the epilepsy ILAE GWAS dataset lacks exposure levels and periods, the effect of gut microbiomes and metabolites on epilepsy exposed to different levels or timings must be further ascertained. Third, although previous observational studies mainly focused on the relationship between the gut microbiota and DRE, MR has not been conducted to explore the causality between gut microbiota, metabolites, and DRE due to the lack of GWAS summary-level data on DRE, which is worth researching in future. Fourth, direct mechanistic research to support our findings is still lacking. To obtain more direct evidence of the relationship between the gut microbiota and epilepsy, more research is required to explore the effects of these bacteria on the immune response, blood-brain barrier permeability, neuronal excitability, and brain development.	Authors don't mention this as a limitation but do say "the gut microbiota is easily influenced by environmental factors, such as diet. However, horizontal pleiotropy is excluded from our MR analysis based on the following two sensitivity analyses: MR-Egger and MR-PRESSO results."	As the gut microbiota GWAS dataset is based on three ancestries, the generalizability of our results applies to different populations.	Not mentioned	No - outcome GWAS not clear (Table provides the MR-Base IDs so is likely to be pubmed ID 30531953)	Yes - they focused on metabolites and did the reverse MR	family.Veillonellaceae	Epilepsy (all documented cases)	0.07622	NA	NA	NA	NA	0.1115	NA	NA
1795779689	No	No	Yes	Genetically proxied gut microbiota, gut metabolites with risk of epilepsy and the subtypes: A bi-directional Mendelian randomization study	2022	Frontiers in Molecular Neuroscience	https://doi.org/10.3389/fnmol.2022.994270	Yuzhen Ouyang	Lili Long and Zhuanyi Yang	longlili1982@126.com and neuroyzy@csu.edu.cn	Department of Neurology, Xiangya Hospital, Central South University, Changsha, China	Aiming to explore the causal relationship and ascertain specific gut microbe taxa for epilepsy, we conducted a bi-directional Mendelian randomization (MR) study based on the genome-wide association study (GWAS) data of epilepsy from the International League Against Epilepsy, with the gut microbiota GWAS results from MiBioGen, and summary-level GWAS data of gut microbiota-dependent metabolites trimethylamine N-oxide and its predecessors.	An increasing number of observational studies have revealed an association among the gut microbiota, gut metabolites, and epilepsy. However, this association is easily influenced by confounders such as diet, and the causality of this association remains obscure.	Two-sample summary-level	Epilepsy	Generalized epilepsy (all documented cases)	Brain	MR-Base ID = ieu-b-9	MR-Base / IEUOpenGWAS	NA	Both	3769	29677	3769	29677	NA	case-control	Mixed	Gut microbiome	family.Veillonellaceae	Kurilshikov 2021	Range: 4-89	both	18340	18340	NA	healthy subjects	European (78%), East-Asian (4%), Admixed (1%), "Multiethnic" (7%), Middle East (3%), Hispanic (6%), AfroAmerican (0.6%)	Not mentioned	Not mentioned	R-squared <0.1 with 500kb	MR-Egger and comparison with weighted median and MR-PRESSO with removal of outliers	1e-05	Authors simply mention that the data were harmonized but there is no description of this so not clear whether analyses were conducted correctly	Not mentioned	Not mentioned	NA	NA	NA	31 loci (1431 SNPs) associated with microbial (binary and quantitative traits)	Authors did not present the number of SNPs used in this analysis (only the four that reached their multiple testing threshold)	No	NA	IVW	Weighted median	MR Egger	MR-PRESSO	Cochrans Q	Leave-one-out	Authors also conduct Steiger filtering; Authors refer to the different methods incorrectly so it's not clear exactly what method they undertook - they say "invesre variance weighted median (IVW)" and reference the "weighted median mode"	Authors did calculate the F-statistic but did not present it for this analysis - they only presented the F-statistics for the four results that reached their multiple testing threshold.	R version 4.1.3	TwoSampleMR (though authors say "two-sample MR") version 0.5.6.	No	No	The authors correct for multiple testing within each taxonomical level (phylum, class, order, family, genus)	Not clear	case-control	Beta	0.19424	NA	NA	NA	NA	0.04583	NA	NA	First, as SNPs in the MiBioGen study less than 5 × 10–8 are not sufficient for MR analysis, the significance level of gut microbiota IV selection is set at 1 × 10–5 instead of 5 × 10–8, which is the same as that in a previous publication (Ni et al., 2021). However, the F-statistics are guaranteed to be > 10 to exclude potential weak instrument bias and make the statistical results more robust (Burgess and Thompson, 2011). Second, as the epilepsy ILAE GWAS dataset lacks exposure levels and periods, the effect of gut microbiomes and metabolites on epilepsy exposed to different levels or timings must be further ascertained. Third, although previous observational studies mainly focused on the relationship between the gut microbiota and DRE, MR has not been conducted to explore the causality between gut microbiota, metabolites, and DRE due to the lack of GWAS summary-level data on DRE, which is worth researching in future. Fourth, direct mechanistic research to support our findings is still lacking. To obtain more direct evidence of the relationship between the gut microbiota and epilepsy, more research is required to explore the effects of these bacteria on the immune response, blood-brain barrier permeability, neuronal excitability, and brain development.	Authors don't mention this as a limitation but do say "the gut microbiota is easily influenced by environmental factors, such as diet. However, horizontal pleiotropy is excluded from our MR analysis based on the following two sensitivity analyses: MR-Egger and MR-PRESSO results."	As the gut microbiota GWAS dataset is based on three ancestries, the generalizability of our results applies to different populations.	Not mentioned	No - outcome GWAS not clear (Table provides the MR-Base IDs so is likely to be pubmed ID 30531953)	Yes - they focused on metabolites and did the reverse MR	family.Veillonellaceae	Generalized epilepsy (all documented cases)	0.19424	NA	NA	NA	NA	0.04583	NA	NA
1795779689	No	No	Yes	Genetically proxied gut microbiota, gut metabolites with risk of epilepsy and the subtypes: A bi-directional Mendelian randomization study	2022	Frontiers in Molecular Neuroscience	https://doi.org/10.3389/fnmol.2022.994270	Yuzhen Ouyang	Lili Long and Zhuanyi Yang	longlili1982@126.com and neuroyzy@csu.edu.cn	Department of Neurology, Xiangya Hospital, Central South University, Changsha, China	Aiming to explore the causal relationship and ascertain specific gut microbe taxa for epilepsy, we conducted a bi-directional Mendelian randomization (MR) study based on the genome-wide association study (GWAS) data of epilepsy from the International League Against Epilepsy, with the gut microbiota GWAS results from MiBioGen, and summary-level GWAS data of gut microbiota-dependent metabolites trimethylamine N-oxide and its predecessors.	An increasing number of observational studies have revealed an association among the gut microbiota, gut metabolites, and epilepsy. However, this association is easily influenced by confounders such as diet, and the causality of this association remains obscure.	Two-sample summary-level	Epilepsy	Focal epilepsy (all documented cases)	Brain	MR-Base ID = ieu-b-10	MR-Base / IEUOpenGWAS	NA	Both	9671	29677	9671	29677	NA	case-control	Mixed	Gut microbiome	family.Verrucomicrobiaceae	Kurilshikov 2021	Range: 4-89	both	18340	18340	NA	healthy subjects	European (78%), East-Asian (4%), Admixed (1%), "Multiethnic" (7%), Middle East (3%), Hispanic (6%), AfroAmerican (0.6%)	Not mentioned	Not mentioned	R-squared <0.1 with 500kb	MR-Egger and comparison with weighted median and MR-PRESSO with removal of outliers	1e-05	Authors simply mention that the data were harmonized but there is no description of this so not clear whether analyses were conducted correctly	Not mentioned	Not mentioned	NA	NA	NA	31 loci (1431 SNPs) associated with microbial (binary and quantitative traits)	Authors did not present the number of SNPs used in this analysis (only the four that reached their multiple testing threshold)	No	NA	IVW	Weighted median	MR Egger	MR-PRESSO	Cochrans Q	Leave-one-out	Authors also conduct Steiger filtering; Authors refer to the different methods incorrectly so it's not clear exactly what method they undertook - they say "invesre variance weighted median (IVW)" and reference the "weighted median mode"	Authors did calculate the F-statistic but did not present it for this analysis - they only presented the F-statistics for the four results that reached their multiple testing threshold.	R version 4.1.3	TwoSampleMR (though authors say "two-sample MR") version 0.5.6.	No	No	The authors correct for multiple testing within each taxonomical level (phylum, class, order, family, genus)	Not clear	case-control	Beta	-0.11492	NA	NA	NA	NA	0.1669	NA	NA	First, as SNPs in the MiBioGen study less than 5 × 10–8 are not sufficient for MR analysis, the significance level of gut microbiota IV selection is set at 1 × 10–5 instead of 5 × 10–8, which is the same as that in a previous publication (Ni et al., 2021). However, the F-statistics are guaranteed to be > 10 to exclude potential weak instrument bias and make the statistical results more robust (Burgess and Thompson, 2011). Second, as the epilepsy ILAE GWAS dataset lacks exposure levels and periods, the effect of gut microbiomes and metabolites on epilepsy exposed to different levels or timings must be further ascertained. Third, although previous observational studies mainly focused on the relationship between the gut microbiota and DRE, MR has not been conducted to explore the causality between gut microbiota, metabolites, and DRE due to the lack of GWAS summary-level data on DRE, which is worth researching in future. Fourth, direct mechanistic research to support our findings is still lacking. To obtain more direct evidence of the relationship between the gut microbiota and epilepsy, more research is required to explore the effects of these bacteria on the immune response, blood-brain barrier permeability, neuronal excitability, and brain development.	Authors don't mention this as a limitation but do say "the gut microbiota is easily influenced by environmental factors, such as diet. However, horizontal pleiotropy is excluded from our MR analysis based on the following two sensitivity analyses: MR-Egger and MR-PRESSO results."	As the gut microbiota GWAS dataset is based on three ancestries, the generalizability of our results applies to different populations.	Not mentioned	No - outcome GWAS not clear (Table provides the MR-Base IDs so is likely to be pubmed ID 30531953)	Yes - they focused on metabolites and did the reverse MR	family.Verrucomicrobiaceae	Focal epilepsy (all documented cases)	-0.11492	NA	NA	NA	NA	0.1669	NA	NA
1795779689	No	No	Yes	Genetically proxied gut microbiota, gut metabolites with risk of epilepsy and the subtypes: A bi-directional Mendelian randomization study	2022	Frontiers in Molecular Neuroscience	https://doi.org/10.3389/fnmol.2022.994270	Yuzhen Ouyang	Lili Long and Zhuanyi Yang	longlili1982@126.com and neuroyzy@csu.edu.cn	Department of Neurology, Xiangya Hospital, Central South University, Changsha, China	Aiming to explore the causal relationship and ascertain specific gut microbe taxa for epilepsy, we conducted a bi-directional Mendelian randomization (MR) study based on the genome-wide association study (GWAS) data of epilepsy from the International League Against Epilepsy, with the gut microbiota GWAS results from MiBioGen, and summary-level GWAS data of gut microbiota-dependent metabolites trimethylamine N-oxide and its predecessors.	An increasing number of observational studies have revealed an association among the gut microbiota, gut metabolites, and epilepsy. However, this association is easily influenced by confounders such as diet, and the causality of this association remains obscure.	Two-sample summary-level	Epilepsy	Focal epilepsy-documented lesion negative	Brain	MR-Base ID = ieu-b-11	MR-Base / IEUOpenGWAS	NA	Both	2716	29677	2716	29677	NA	case-control	Mixed	Gut microbiome	family.Verrucomicrobiaceae	Kurilshikov 2021	Range: 4-89	both	18340	18340	NA	healthy subjects	European (78%), East-Asian (4%), Admixed (1%), "Multiethnic" (7%), Middle East (3%), Hispanic (6%), AfroAmerican (0.6%)	Not mentioned	Not mentioned	R-squared <0.1 with 500kb	MR-Egger and comparison with weighted median and MR-PRESSO with removal of outliers	1e-05	Authors simply mention that the data were harmonized but there is no description of this so not clear whether analyses were conducted correctly	Not mentioned	Not mentioned	NA	NA	NA	31 loci (1431 SNPs) associated with microbial (binary and quantitative traits)	Authors did not present the number of SNPs used in this analysis (only the four that reached their multiple testing threshold)	No	NA	IVW	Weighted median	MR Egger	MR-PRESSO	Cochrans Q	Leave-one-out	Authors also conduct Steiger filtering; Authors refer to the different methods incorrectly so it's not clear exactly what method they undertook - they say "invesre variance weighted median (IVW)" and reference the "weighted median mode"	Authors did calculate the F-statistic but did not present it for this analysis - they only presented the F-statistics for the four results that reached their multiple testing threshold.	R version 4.1.3	TwoSampleMR (though authors say "two-sample MR") version 0.5.6.	No	No	The authors correct for multiple testing within each taxonomical level (phylum, class, order, family, genus)	Not clear	case-control	Beta	-0.01919	NA	NA	NA	NA	0.40264	NA	NA	First, as SNPs in the MiBioGen study less than 5 × 10–8 are not sufficient for MR analysis, the significance level of gut microbiota IV selection is set at 1 × 10–5 instead of 5 × 10–8, which is the same as that in a previous publication (Ni et al., 2021). However, the F-statistics are guaranteed to be > 10 to exclude potential weak instrument bias and make the statistical results more robust (Burgess and Thompson, 2011). Second, as the epilepsy ILAE GWAS dataset lacks exposure levels and periods, the effect of gut microbiomes and metabolites on epilepsy exposed to different levels or timings must be further ascertained. Third, although previous observational studies mainly focused on the relationship between the gut microbiota and DRE, MR has not been conducted to explore the causality between gut microbiota, metabolites, and DRE due to the lack of GWAS summary-level data on DRE, which is worth researching in future. Fourth, direct mechanistic research to support our findings is still lacking. To obtain more direct evidence of the relationship between the gut microbiota and epilepsy, more research is required to explore the effects of these bacteria on the immune response, blood-brain barrier permeability, neuronal excitability, and brain development.	Authors don't mention this as a limitation but do say "the gut microbiota is easily influenced by environmental factors, such as diet. However, horizontal pleiotropy is excluded from our MR analysis based on the following two sensitivity analyses: MR-Egger and MR-PRESSO results."	As the gut microbiota GWAS dataset is based on three ancestries, the generalizability of our results applies to different populations.	Not mentioned	No - outcome GWAS not clear (Table provides the MR-Base IDs so is likely to be pubmed ID 30531953)	Yes - they focused on metabolites and did the reverse MR	family.Verrucomicrobiaceae	Focal epilepsy-documented lesion negative	-0.01919	NA	NA	NA	NA	0.40264	NA	NA
1795779689	No	No	Yes	Genetically proxied gut microbiota, gut metabolites with risk of epilepsy and the subtypes: A bi-directional Mendelian randomization study	2022	Frontiers in Molecular Neuroscience	https://doi.org/10.3389/fnmol.2022.994270	Yuzhen Ouyang	Lili Long and Zhuanyi Yang	longlili1982@126.com and neuroyzy@csu.edu.cn	Department of Neurology, Xiangya Hospital, Central South University, Changsha, China	Aiming to explore the causal relationship and ascertain specific gut microbe taxa for epilepsy, we conducted a bi-directional Mendelian randomization (MR) study based on the genome-wide association study (GWAS) data of epilepsy from the International League Against Epilepsy, with the gut microbiota GWAS results from MiBioGen, and summary-level GWAS data of gut microbiota-dependent metabolites trimethylamine N-oxide and its predecessors.	An increasing number of observational studies have revealed an association among the gut microbiota, gut metabolites, and epilepsy. However, this association is easily influenced by confounders such as diet, and the causality of this association remains obscure.	Two-sample summary-level	Epilepsy	Juvenile absence epilepsy	Brain	MR-Base ID = ieu-b-12	MR-Base / IEUOpenGWAS	NA	Both	415	29677	415	29677	NA	case-control	Mixed	Gut microbiome	family.Verrucomicrobiaceae	Kurilshikov 2021	Range: 4-89	both	18340	18340	NA	healthy subjects	European (78%), East-Asian (4%), Admixed (1%), "Multiethnic" (7%), Middle East (3%), Hispanic (6%), AfroAmerican (0.6%)	Not mentioned	Not mentioned	R-squared <0.1 with 500kb	MR-Egger and comparison with weighted median and MR-PRESSO with removal of outliers	1e-05	Authors simply mention that the data were harmonized but there is no description of this so not clear whether analyses were conducted correctly	Not mentioned	Not mentioned	NA	NA	NA	31 loci (1431 SNPs) associated with microbial (binary and quantitative traits)	Authors did not present the number of SNPs used in this analysis (only the four that reached their multiple testing threshold)	No	NA	IVW	Weighted median	MR Egger	MR-PRESSO	Cochrans Q	Leave-one-out	Authors also conduct Steiger filtering; Authors refer to the different methods incorrectly so it's not clear exactly what method they undertook - they say "invesre variance weighted median (IVW)" and reference the "weighted median mode"	Authors did calculate the F-statistic but did not present it for this analysis - they only presented the F-statistics for the four results that reached their multiple testing threshold.	R version 4.1.3	TwoSampleMR (though authors say "two-sample MR") version 0.5.6.	No	No	The authors correct for multiple testing within each taxonomical level (phylum, class, order, family, genus)	Not clear	case-control	Beta	-0.00506	NA	NA	NA	NA	0.43657	NA	NA	First, as SNPs in the MiBioGen study less than 5 × 10–8 are not sufficient for MR analysis, the significance level of gut microbiota IV selection is set at 1 × 10–5 instead of 5 × 10–8, which is the same as that in a previous publication (Ni et al., 2021). However, the F-statistics are guaranteed to be > 10 to exclude potential weak instrument bias and make the statistical results more robust (Burgess and Thompson, 2011). Second, as the epilepsy ILAE GWAS dataset lacks exposure levels and periods, the effect of gut microbiomes and metabolites on epilepsy exposed to different levels or timings must be further ascertained. Third, although previous observational studies mainly focused on the relationship between the gut microbiota and DRE, MR has not been conducted to explore the causality between gut microbiota, metabolites, and DRE due to the lack of GWAS summary-level data on DRE, which is worth researching in future. Fourth, direct mechanistic research to support our findings is still lacking. To obtain more direct evidence of the relationship between the gut microbiota and epilepsy, more research is required to explore the effects of these bacteria on the immune response, blood-brain barrier permeability, neuronal excitability, and brain development.	Authors don't mention this as a limitation but do say "the gut microbiota is easily influenced by environmental factors, such as diet. However, horizontal pleiotropy is excluded from our MR analysis based on the following two sensitivity analyses: MR-Egger and MR-PRESSO results."	As the gut microbiota GWAS dataset is based on three ancestries, the generalizability of our results applies to different populations.	Not mentioned	No - outcome GWAS not clear (Table provides the MR-Base IDs so is likely to be pubmed ID 30531953)	Yes - they focused on metabolites and did the reverse MR	family.Verrucomicrobiaceae	Juvenile absence epilepsy	-0.00506	NA	NA	NA	NA	0.43657	NA	NA
1795779689	No	No	Yes	Genetically proxied gut microbiota, gut metabolites with risk of epilepsy and the subtypes: A bi-directional Mendelian randomization study	2022	Frontiers in Molecular Neuroscience	https://doi.org/10.3389/fnmol.2022.994270	Yuzhen Ouyang	Lili Long and Zhuanyi Yang	longlili1982@126.com and neuroyzy@csu.edu.cn	Department of Neurology, Xiangya Hospital, Central South University, Changsha, China	Aiming to explore the causal relationship and ascertain specific gut microbe taxa for epilepsy, we conducted a bi-directional Mendelian randomization (MR) study based on the genome-wide association study (GWAS) data of epilepsy from the International League Against Epilepsy, with the gut microbiota GWAS results from MiBioGen, and summary-level GWAS data of gut microbiota-dependent metabolites trimethylamine N-oxide and its predecessors.	An increasing number of observational studies have revealed an association among the gut microbiota, gut metabolites, and epilepsy. However, this association is easily influenced by confounders such as diet, and the causality of this association remains obscure.	Two-sample summary-level	Epilepsy	Childhood absence epilepsy	Brain	MR-Base ID = ieu-b-13	MR-Base / IEUOpenGWAS	NA	Both	793	29677	793	29677	NA	case-control	Mixed	Gut microbiome	family.Verrucomicrobiaceae	Kurilshikov 2021	Range: 4-89	both	18340	18340	NA	healthy subjects	European (78%), East-Asian (4%), Admixed (1%), "Multiethnic" (7%), Middle East (3%), Hispanic (6%), AfroAmerican (0.6%)	Not mentioned	Not mentioned	R-squared <0.1 with 500kb	MR-Egger and comparison with weighted median and MR-PRESSO with removal of outliers	1e-05	Authors simply mention that the data were harmonized but there is no description of this so not clear whether analyses were conducted correctly	Not mentioned	Not mentioned	NA	NA	NA	31 loci (1431 SNPs) associated with microbial (binary and quantitative traits)	Authors did not present the number of SNPs used in this analysis (only the four that reached their multiple testing threshold)	No	NA	IVW	Weighted median	MR Egger	MR-PRESSO	Cochrans Q	Leave-one-out	Authors also conduct Steiger filtering; Authors refer to the different methods incorrectly so it's not clear exactly what method they undertook - they say "invesre variance weighted median (IVW)" and reference the "weighted median mode"	Authors did calculate the F-statistic but did not present it for this analysis - they only presented the F-statistics for the four results that reached their multiple testing threshold.	R version 4.1.3	TwoSampleMR (though authors say "two-sample MR") version 0.5.6.	No	No	The authors correct for multiple testing within each taxonomical level (phylum, class, order, family, genus)	Not clear	case-control	Beta	0.01236	NA	NA	NA	NA	0.15316	NA	NA	First, as SNPs in the MiBioGen study less than 5 × 10–8 are not sufficient for MR analysis, the significance level of gut microbiota IV selection is set at 1 × 10–5 instead of 5 × 10–8, which is the same as that in a previous publication (Ni et al., 2021). However, the F-statistics are guaranteed to be > 10 to exclude potential weak instrument bias and make the statistical results more robust (Burgess and Thompson, 2011). Second, as the epilepsy ILAE GWAS dataset lacks exposure levels and periods, the effect of gut microbiomes and metabolites on epilepsy exposed to different levels or timings must be further ascertained. Third, although previous observational studies mainly focused on the relationship between the gut microbiota and DRE, MR has not been conducted to explore the causality between gut microbiota, metabolites, and DRE due to the lack of GWAS summary-level data on DRE, which is worth researching in future. Fourth, direct mechanistic research to support our findings is still lacking. To obtain more direct evidence of the relationship between the gut microbiota and epilepsy, more research is required to explore the effects of these bacteria on the immune response, blood-brain barrier permeability, neuronal excitability, and brain development.	Authors don't mention this as a limitation but do say "the gut microbiota is easily influenced by environmental factors, such as diet. However, horizontal pleiotropy is excluded from our MR analysis based on the following two sensitivity analyses: MR-Egger and MR-PRESSO results."	As the gut microbiota GWAS dataset is based on three ancestries, the generalizability of our results applies to different populations.	Not mentioned	No - outcome GWAS not clear (Table provides the MR-Base IDs so is likely to be pubmed ID 30531953)	Yes - they focused on metabolites and did the reverse MR	family.Verrucomicrobiaceae	Childhood absence epilepsy	0.01236	NA	NA	NA	NA	0.15316	NA	NA
1795779689	No	No	Yes	Genetically proxied gut microbiota, gut metabolites with risk of epilepsy and the subtypes: A bi-directional Mendelian randomization study	2022	Frontiers in Molecular Neuroscience	https://doi.org/10.3389/fnmol.2022.994270	Yuzhen Ouyang	Lili Long and Zhuanyi Yang	longlili1982@126.com and neuroyzy@csu.edu.cn	Department of Neurology, Xiangya Hospital, Central South University, Changsha, China	Aiming to explore the causal relationship and ascertain specific gut microbe taxa for epilepsy, we conducted a bi-directional Mendelian randomization (MR) study based on the genome-wide association study (GWAS) data of epilepsy from the International League Against Epilepsy, with the gut microbiota GWAS results from MiBioGen, and summary-level GWAS data of gut microbiota-dependent metabolites trimethylamine N-oxide and its predecessors.	An increasing number of observational studies have revealed an association among the gut microbiota, gut metabolites, and epilepsy. However, this association is easily influenced by confounders such as diet, and the causality of this association remains obscure.	Two-sample summary-level	Epilepsy	Focal epilepsy-documented hippocampal sclerosis	Brain	MR-Base ID = ieu-b-14	MR-Base / IEUOpenGWAS	NA	Both	803	29677	803	29677	NA	case-control	Mixed	Gut microbiome	family.Verrucomicrobiaceae	Kurilshikov 2021	Range: 4-89	both	18340	18340	NA	healthy subjects	European (78%), East-Asian (4%), Admixed (1%), "Multiethnic" (7%), Middle East (3%), Hispanic (6%), AfroAmerican (0.6%)	Not mentioned	Not mentioned	R-squared <0.1 with 500kb	MR-Egger and comparison with weighted median and MR-PRESSO with removal of outliers	1e-05	Authors simply mention that the data were harmonized but there is no description of this so not clear whether analyses were conducted correctly	Not mentioned	Not mentioned	NA	NA	NA	31 loci (1431 SNPs) associated with microbial (binary and quantitative traits)	Authors did not present the number of SNPs used in this analysis (only the four that reached their multiple testing threshold)	No	NA	IVW	Weighted median	MR Egger	MR-PRESSO	Cochrans Q	Leave-one-out	Authors also conduct Steiger filtering; Authors refer to the different methods incorrectly so it's not clear exactly what method they undertook - they say "invesre variance weighted median (IVW)" and reference the "weighted median mode"	Authors did calculate the F-statistic but did not present it for this analysis - they only presented the F-statistics for the four results that reached their multiple testing threshold.	R version 4.1.3	TwoSampleMR (though authors say "two-sample MR") version 0.5.6.	No	No	The authors correct for multiple testing within each taxonomical level (phylum, class, order, family, genus)	Not clear	case-control	Beta	-0.01996	NA	NA	NA	NA	0.01399	NA	NA	First, as SNPs in the MiBioGen study less than 5 × 10–8 are not sufficient for MR analysis, the significance level of gut microbiota IV selection is set at 1 × 10–5 instead of 5 × 10–8, which is the same as that in a previous publication (Ni et al., 2021). However, the F-statistics are guaranteed to be > 10 to exclude potential weak instrument bias and make the statistical results more robust (Burgess and Thompson, 2011). Second, as the epilepsy ILAE GWAS dataset lacks exposure levels and periods, the effect of gut microbiomes and metabolites on epilepsy exposed to different levels or timings must be further ascertained. Third, although previous observational studies mainly focused on the relationship between the gut microbiota and DRE, MR has not been conducted to explore the causality between gut microbiota, metabolites, and DRE due to the lack of GWAS summary-level data on DRE, which is worth researching in future. Fourth, direct mechanistic research to support our findings is still lacking. To obtain more direct evidence of the relationship between the gut microbiota and epilepsy, more research is required to explore the effects of these bacteria on the immune response, blood-brain barrier permeability, neuronal excitability, and brain development.	Authors don't mention this as a limitation but do say "the gut microbiota is easily influenced by environmental factors, such as diet. However, horizontal pleiotropy is excluded from our MR analysis based on the following two sensitivity analyses: MR-Egger and MR-PRESSO results."	As the gut microbiota GWAS dataset is based on three ancestries, the generalizability of our results applies to different populations.	Not mentioned	No - outcome GWAS not clear (Table provides the MR-Base IDs so is likely to be pubmed ID 30531953)	Yes - they focused on metabolites and did the reverse MR	family.Verrucomicrobiaceae	Focal epilepsy-documented hippocampal sclerosis	-0.01996	NA	NA	NA	NA	0.01399	NA	NA
1795779689	No	No	Yes	Genetically proxied gut microbiota, gut metabolites with risk of epilepsy and the subtypes: A bi-directional Mendelian randomization study	2022	Frontiers in Molecular Neuroscience	https://doi.org/10.3389/fnmol.2022.994270	Yuzhen Ouyang	Lili Long and Zhuanyi Yang	longlili1982@126.com and neuroyzy@csu.edu.cn	Department of Neurology, Xiangya Hospital, Central South University, Changsha, China	Aiming to explore the causal relationship and ascertain specific gut microbe taxa for epilepsy, we conducted a bi-directional Mendelian randomization (MR) study based on the genome-wide association study (GWAS) data of epilepsy from the International League Against Epilepsy, with the gut microbiota GWAS results from MiBioGen, and summary-level GWAS data of gut microbiota-dependent metabolites trimethylamine N-oxide and its predecessors.	An increasing number of observational studies have revealed an association among the gut microbiota, gut metabolites, and epilepsy. However, this association is easily influenced by confounders such as diet, and the causality of this association remains obscure.	Two-sample summary-level	Epilepsy	Focal epilepsy-documented lesion other than hippocampal sclerosis	Brain	MR-Base ID = ieu-b-15	MR-Base / IEUOpenGWAS	NA	Both	3070	29677	3070	29677	NA	case-control	Mixed	Gut microbiome	family.Verrucomicrobiaceae	Kurilshikov 2021	Range: 4-89	both	18340	18340	NA	healthy subjects	European (78%), East-Asian (4%), Admixed (1%), "Multiethnic" (7%), Middle East (3%), Hispanic (6%), AfroAmerican (0.6%)	Not mentioned	Not mentioned	R-squared <0.1 with 500kb	MR-Egger and comparison with weighted median and MR-PRESSO with removal of outliers	1e-05	Authors simply mention that the data were harmonized but there is no description of this so not clear whether analyses were conducted correctly	Not mentioned	Not mentioned	NA	NA	NA	31 loci (1431 SNPs) associated with microbial (binary and quantitative traits)	Authors did not present the number of SNPs used in this analysis (only the four that reached their multiple testing threshold)	No	NA	IVW	Weighted median	MR Egger	MR-PRESSO	Cochrans Q	Leave-one-out	Authors also conduct Steiger filtering; Authors refer to the different methods incorrectly so it's not clear exactly what method they undertook - they say "invesre variance weighted median (IVW)" and reference the "weighted median mode"	Authors did calculate the F-statistic but did not present it for this analysis - they only presented the F-statistics for the four results that reached their multiple testing threshold.	R version 4.1.3	TwoSampleMR (though authors say "two-sample MR") version 0.5.6.	No	No	The authors correct for multiple testing within each taxonomical level (phylum, class, order, family, genus)	Not clear	case-control	Beta	-0.01707	NA	NA	NA	NA	0.24179	NA	NA	First, as SNPs in the MiBioGen study less than 5 × 10–8 are not sufficient for MR analysis, the significance level of gut microbiota IV selection is set at 1 × 10–5 instead of 5 × 10–8, which is the same as that in a previous publication (Ni et al., 2021). However, the F-statistics are guaranteed to be > 10 to exclude potential weak instrument bias and make the statistical results more robust (Burgess and Thompson, 2011). Second, as the epilepsy ILAE GWAS dataset lacks exposure levels and periods, the effect of gut microbiomes and metabolites on epilepsy exposed to different levels or timings must be further ascertained. Third, although previous observational studies mainly focused on the relationship between the gut microbiota and DRE, MR has not been conducted to explore the causality between gut microbiota, metabolites, and DRE due to the lack of GWAS summary-level data on DRE, which is worth researching in future. Fourth, direct mechanistic research to support our findings is still lacking. To obtain more direct evidence of the relationship between the gut microbiota and epilepsy, more research is required to explore the effects of these bacteria on the immune response, blood-brain barrier permeability, neuronal excitability, and brain development.	Authors don't mention this as a limitation but do say "the gut microbiota is easily influenced by environmental factors, such as diet. However, horizontal pleiotropy is excluded from our MR analysis based on the following two sensitivity analyses: MR-Egger and MR-PRESSO results."	As the gut microbiota GWAS dataset is based on three ancestries, the generalizability of our results applies to different populations.	Not mentioned	No - outcome GWAS not clear (Table provides the MR-Base IDs so is likely to be pubmed ID 30531953)	Yes - they focused on metabolites and did the reverse MR	family.Verrucomicrobiaceae	Focal epilepsy-documented lesion other than hippocampal sclerosis	-0.01707	NA	NA	NA	NA	0.24179	NA	NA
1795779689	No	No	Yes	Genetically proxied gut microbiota, gut metabolites with risk of epilepsy and the subtypes: A bi-directional Mendelian randomization study	2022	Frontiers in Molecular Neuroscience	https://doi.org/10.3389/fnmol.2022.994270	Yuzhen Ouyang	Lili Long and Zhuanyi Yang	longlili1982@126.com and neuroyzy@csu.edu.cn	Department of Neurology, Xiangya Hospital, Central South University, Changsha, China	Aiming to explore the causal relationship and ascertain specific gut microbe taxa for epilepsy, we conducted a bi-directional Mendelian randomization (MR) study based on the genome-wide association study (GWAS) data of epilepsy from the International League Against Epilepsy, with the gut microbiota GWAS results from MiBioGen, and summary-level GWAS data of gut microbiota-dependent metabolites trimethylamine N-oxide and its predecessors.	An increasing number of observational studies have revealed an association among the gut microbiota, gut metabolites, and epilepsy. However, this association is easily influenced by confounders such as diet, and the causality of this association remains obscure.	Two-sample summary-level	Epilepsy	Generalized epilepsy with tonic-clonic seizures	Brain	MR-Base ID = ieu-b-16	MR-Base / IEUOpenGWAS	NA	Both	228	29677	228	29677	NA	case-control	Mixed	Gut microbiome	family.Verrucomicrobiaceae	Kurilshikov 2021	Range: 4-89	both	18340	18340	NA	healthy subjects	European (78%), East-Asian (4%), Admixed (1%), "Multiethnic" (7%), Middle East (3%), Hispanic (6%), AfroAmerican (0.6%)	Not mentioned	Not mentioned	R-squared <0.1 with 500kb	MR-Egger and comparison with weighted median and MR-PRESSO with removal of outliers	1e-05	Authors simply mention that the data were harmonized but there is no description of this so not clear whether analyses were conducted correctly	Not mentioned	Not mentioned	NA	NA	NA	31 loci (1431 SNPs) associated with microbial (binary and quantitative traits)	Authors did not present the number of SNPs used in this analysis (only the four that reached their multiple testing threshold)	No	NA	IVW	Weighted median	MR Egger	MR-PRESSO	Cochrans Q	Leave-one-out	Authors also conduct Steiger filtering; Authors refer to the different methods incorrectly so it's not clear exactly what method they undertook - they say "invesre variance weighted median (IVW)" and reference the "weighted median mode"	Authors did calculate the F-statistic but did not present it for this analysis - they only presented the F-statistics for the four results that reached their multiple testing threshold.	R version 4.1.3	TwoSampleMR (though authors say "two-sample MR") version 0.5.6.	No	No	The authors correct for multiple testing within each taxonomical level (phylum, class, order, family, genus)	Not clear	case-control	Beta	0.00181	NA	NA	NA	NA	0.71254	NA	NA	First, as SNPs in the MiBioGen study less than 5 × 10–8 are not sufficient for MR analysis, the significance level of gut microbiota IV selection is set at 1 × 10–5 instead of 5 × 10–8, which is the same as that in a previous publication (Ni et al., 2021). However, the F-statistics are guaranteed to be > 10 to exclude potential weak instrument bias and make the statistical results more robust (Burgess and Thompson, 2011). Second, as the epilepsy ILAE GWAS dataset lacks exposure levels and periods, the effect of gut microbiomes and metabolites on epilepsy exposed to different levels or timings must be further ascertained. Third, although previous observational studies mainly focused on the relationship between the gut microbiota and DRE, MR has not been conducted to explore the causality between gut microbiota, metabolites, and DRE due to the lack of GWAS summary-level data on DRE, which is worth researching in future. Fourth, direct mechanistic research to support our findings is still lacking. To obtain more direct evidence of the relationship between the gut microbiota and epilepsy, more research is required to explore the effects of these bacteria on the immune response, blood-brain barrier permeability, neuronal excitability, and brain development.	Authors don't mention this as a limitation but do say "the gut microbiota is easily influenced by environmental factors, such as diet. However, horizontal pleiotropy is excluded from our MR analysis based on the following two sensitivity analyses: MR-Egger and MR-PRESSO results."	As the gut microbiota GWAS dataset is based on three ancestries, the generalizability of our results applies to different populations.	Not mentioned	No - outcome GWAS not clear (Table provides the MR-Base IDs so is likely to be pubmed ID 30531953)	Yes - they focused on metabolites and did the reverse MR	family.Verrucomicrobiaceae	Generalized epilepsy with tonic-clonic seizures	0.00181	NA	NA	NA	NA	0.71254	NA	NA
1795779689	No	No	Yes	Genetically proxied gut microbiota, gut metabolites with risk of epilepsy and the subtypes: A bi-directional Mendelian randomization study	2022	Frontiers in Molecular Neuroscience	https://doi.org/10.3389/fnmol.2022.994270	Yuzhen Ouyang	Lili Long and Zhuanyi Yang	longlili1982@126.com and neuroyzy@csu.edu.cn	Department of Neurology, Xiangya Hospital, Central South University, Changsha, China	Aiming to explore the causal relationship and ascertain specific gut microbe taxa for epilepsy, we conducted a bi-directional Mendelian randomization (MR) study based on the genome-wide association study (GWAS) data of epilepsy from the International League Against Epilepsy, with the gut microbiota GWAS results from MiBioGen, and summary-level GWAS data of gut microbiota-dependent metabolites trimethylamine N-oxide and its predecessors.	An increasing number of observational studies have revealed an association among the gut microbiota, gut metabolites, and epilepsy. However, this association is easily influenced by confounders such as diet, and the causality of this association remains obscure.	Two-sample summary-level	Epilepsy	Juvenile myoclonic epilepsy	Brain	MR-Base ID = ieu-b-17	MR-Base / IEUOpenGWAS	NA	Both	1181	29677	1181	29677	NA	case-control	Mixed	Gut microbiome	family.Verrucomicrobiaceae	Kurilshikov 2021	Range: 4-89	both	18340	18340	NA	healthy subjects	European (78%), East-Asian (4%), Admixed (1%), "Multiethnic" (7%), Middle East (3%), Hispanic (6%), AfroAmerican (0.6%)	Not mentioned	Not mentioned	R-squared <0.1 with 500kb	MR-Egger and comparison with weighted median and MR-PRESSO with removal of outliers	1e-05	Authors simply mention that the data were harmonized but there is no description of this so not clear whether analyses were conducted correctly	Not mentioned	Not mentioned	NA	NA	NA	31 loci (1431 SNPs) associated with microbial (binary and quantitative traits)	Authors did not present the number of SNPs used in this analysis (only the four that reached their multiple testing threshold)	No	NA	IVW	Weighted median	MR Egger	MR-PRESSO	Cochrans Q	Leave-one-out	Authors also conduct Steiger filtering; Authors refer to the different methods incorrectly so it's not clear exactly what method they undertook - they say "invesre variance weighted median (IVW)" and reference the "weighted median mode"	Authors did calculate the F-statistic but did not present it for this analysis - they only presented the F-statistics for the four results that reached their multiple testing threshold.	R version 4.1.3	TwoSampleMR (though authors say "two-sample MR") version 0.5.6.	No	No	The authors correct for multiple testing within each taxonomical level (phylum, class, order, family, genus)	Not clear	case-control	Beta	0.0084	NA	NA	NA	NA	0.4179	NA	NA	First, as SNPs in the MiBioGen study less than 5 × 10–8 are not sufficient for MR analysis, the significance level of gut microbiota IV selection is set at 1 × 10–5 instead of 5 × 10–8, which is the same as that in a previous publication (Ni et al., 2021). However, the F-statistics are guaranteed to be > 10 to exclude potential weak instrument bias and make the statistical results more robust (Burgess and Thompson, 2011). Second, as the epilepsy ILAE GWAS dataset lacks exposure levels and periods, the effect of gut microbiomes and metabolites on epilepsy exposed to different levels or timings must be further ascertained. Third, although previous observational studies mainly focused on the relationship between the gut microbiota and DRE, MR has not been conducted to explore the causality between gut microbiota, metabolites, and DRE due to the lack of GWAS summary-level data on DRE, which is worth researching in future. Fourth, direct mechanistic research to support our findings is still lacking. To obtain more direct evidence of the relationship between the gut microbiota and epilepsy, more research is required to explore the effects of these bacteria on the immune response, blood-brain barrier permeability, neuronal excitability, and brain development.	Authors don't mention this as a limitation but do say "the gut microbiota is easily influenced by environmental factors, such as diet. However, horizontal pleiotropy is excluded from our MR analysis based on the following two sensitivity analyses: MR-Egger and MR-PRESSO results."	As the gut microbiota GWAS dataset is based on three ancestries, the generalizability of our results applies to different populations.	Not mentioned	No - outcome GWAS not clear (Table provides the MR-Base IDs so is likely to be pubmed ID 30531953)	Yes - they focused on metabolites and did the reverse MR	family.Verrucomicrobiaceae	Juvenile myoclonic epilepsy	0.0084	NA	NA	NA	NA	0.4179	NA	NA
1795779689	No	No	Yes	Genetically proxied gut microbiota, gut metabolites with risk of epilepsy and the subtypes: A bi-directional Mendelian randomization study	2022	Frontiers in Molecular Neuroscience	https://doi.org/10.3389/fnmol.2022.994270	Yuzhen Ouyang	Lili Long and Zhuanyi Yang	longlili1982@126.com and neuroyzy@csu.edu.cn	Department of Neurology, Xiangya Hospital, Central South University, Changsha, China	Aiming to explore the causal relationship and ascertain specific gut microbe taxa for epilepsy, we conducted a bi-directional Mendelian randomization (MR) study based on the genome-wide association study (GWAS) data of epilepsy from the International League Against Epilepsy, with the gut microbiota GWAS results from MiBioGen, and summary-level GWAS data of gut microbiota-dependent metabolites trimethylamine N-oxide and its predecessors.	An increasing number of observational studies have revealed an association among the gut microbiota, gut metabolites, and epilepsy. However, this association is easily influenced by confounders such as diet, and the causality of this association remains obscure.	Two-sample summary-level	Epilepsy	Epilepsy (all documented cases)	Brain	MR-Base ID = ieu-b-8	MR-Base / IEUOpenGWAS	NA	Both	15212	29677	15212	29677	NA	case-control	Mixed	Gut microbiome	family.Verrucomicrobiaceae	Kurilshikov 2021	Range: 4-89	both	18340	18340	NA	healthy subjects	European (78%), East-Asian (4%), Admixed (1%), "Multiethnic" (7%), Middle East (3%), Hispanic (6%), AfroAmerican (0.6%)	Not mentioned	Not mentioned	R-squared <0.1 with 500kb	MR-Egger and comparison with weighted median and MR-PRESSO with removal of outliers	1e-05	Authors simply mention that the data were harmonized but there is no description of this so not clear whether analyses were conducted correctly	Not mentioned	Not mentioned	NA	NA	NA	31 loci (1431 SNPs) associated with microbial (binary and quantitative traits)	Authors did not present the number of SNPs used in this analysis (only the four that reached their multiple testing threshold)	No	NA	IVW	Weighted median	MR Egger	MR-PRESSO	Cochrans Q	Leave-one-out	Authors also conduct Steiger filtering; Authors refer to the different methods incorrectly so it's not clear exactly what method they undertook - they say "invesre variance weighted median (IVW)" and reference the "weighted median mode"	Authors did calculate the F-statistic but did not present it for this analysis - they only presented the F-statistics for the four results that reached their multiple testing threshold.	R version 4.1.3	TwoSampleMR (though authors say "two-sample MR") version 0.5.6.	No	No	The authors correct for multiple testing within each taxonomical level (phylum, class, order, family, genus)	Not clear	case-control	Beta	-0.06118	NA	NA	NA	NA	0.39953	NA	NA	First, as SNPs in the MiBioGen study less than 5 × 10–8 are not sufficient for MR analysis, the significance level of gut microbiota IV selection is set at 1 × 10–5 instead of 5 × 10–8, which is the same as that in a previous publication (Ni et al., 2021). However, the F-statistics are guaranteed to be > 10 to exclude potential weak instrument bias and make the statistical results more robust (Burgess and Thompson, 2011). Second, as the epilepsy ILAE GWAS dataset lacks exposure levels and periods, the effect of gut microbiomes and metabolites on epilepsy exposed to different levels or timings must be further ascertained. Third, although previous observational studies mainly focused on the relationship between the gut microbiota and DRE, MR has not been conducted to explore the causality between gut microbiota, metabolites, and DRE due to the lack of GWAS summary-level data on DRE, which is worth researching in future. Fourth, direct mechanistic research to support our findings is still lacking. To obtain more direct evidence of the relationship between the gut microbiota and epilepsy, more research is required to explore the effects of these bacteria on the immune response, blood-brain barrier permeability, neuronal excitability, and brain development.	Authors don't mention this as a limitation but do say "the gut microbiota is easily influenced by environmental factors, such as diet. However, horizontal pleiotropy is excluded from our MR analysis based on the following two sensitivity analyses: MR-Egger and MR-PRESSO results."	As the gut microbiota GWAS dataset is based on three ancestries, the generalizability of our results applies to different populations.	Not mentioned	No - outcome GWAS not clear (Table provides the MR-Base IDs so is likely to be pubmed ID 30531953)	Yes - they focused on metabolites and did the reverse MR	family.Verrucomicrobiaceae	Epilepsy (all documented cases)	-0.06118	NA	NA	NA	NA	0.39953	NA	NA
1795779689	No	No	Yes	Genetically proxied gut microbiota, gut metabolites with risk of epilepsy and the subtypes: A bi-directional Mendelian randomization study	2022	Frontiers in Molecular Neuroscience	https://doi.org/10.3389/fnmol.2022.994270	Yuzhen Ouyang	Lili Long and Zhuanyi Yang	longlili1982@126.com and neuroyzy@csu.edu.cn	Department of Neurology, Xiangya Hospital, Central South University, Changsha, China	Aiming to explore the causal relationship and ascertain specific gut microbe taxa for epilepsy, we conducted a bi-directional Mendelian randomization (MR) study based on the genome-wide association study (GWAS) data of epilepsy from the International League Against Epilepsy, with the gut microbiota GWAS results from MiBioGen, and summary-level GWAS data of gut microbiota-dependent metabolites trimethylamine N-oxide and its predecessors.	An increasing number of observational studies have revealed an association among the gut microbiota, gut metabolites, and epilepsy. However, this association is easily influenced by confounders such as diet, and the causality of this association remains obscure.	Two-sample summary-level	Epilepsy	Generalized epilepsy (all documented cases)	Brain	MR-Base ID = ieu-b-9	MR-Base / IEUOpenGWAS	NA	Both	3769	29677	3769	29677	NA	case-control	Mixed	Gut microbiome	family.Verrucomicrobiaceae	Kurilshikov 2021	Range: 4-89	both	18340	18340	NA	healthy subjects	European (78%), East-Asian (4%), Admixed (1%), "Multiethnic" (7%), Middle East (3%), Hispanic (6%), AfroAmerican (0.6%)	Not mentioned	Not mentioned	R-squared <0.1 with 500kb	MR-Egger and comparison with weighted median and MR-PRESSO with removal of outliers	1e-05	Authors simply mention that the data were harmonized but there is no description of this so not clear whether analyses were conducted correctly	Not mentioned	Not mentioned	NA	NA	NA	31 loci (1431 SNPs) associated with microbial (binary and quantitative traits)	Authors did not present the number of SNPs used in this analysis (only the four that reached their multiple testing threshold)	No	NA	IVW	Weighted median	MR Egger	MR-PRESSO	Cochrans Q	Leave-one-out	Authors also conduct Steiger filtering; Authors refer to the different methods incorrectly so it's not clear exactly what method they undertook - they say "invesre variance weighted median (IVW)" and reference the "weighted median mode"	Authors did calculate the F-statistic but did not present it for this analysis - they only presented the F-statistics for the four results that reached their multiple testing threshold.	R version 4.1.3	TwoSampleMR (though authors say "two-sample MR") version 0.5.6.	No	No	The authors correct for multiple testing within each taxonomical level (phylum, class, order, family, genus)	Not clear	case-control	Beta	0.07869	NA	NA	NA	NA	0.29301	NA	NA	First, as SNPs in the MiBioGen study less than 5 × 10–8 are not sufficient for MR analysis, the significance level of gut microbiota IV selection is set at 1 × 10–5 instead of 5 × 10–8, which is the same as that in a previous publication (Ni et al., 2021). However, the F-statistics are guaranteed to be > 10 to exclude potential weak instrument bias and make the statistical results more robust (Burgess and Thompson, 2011). Second, as the epilepsy ILAE GWAS dataset lacks exposure levels and periods, the effect of gut microbiomes and metabolites on epilepsy exposed to different levels or timings must be further ascertained. Third, although previous observational studies mainly focused on the relationship between the gut microbiota and DRE, MR has not been conducted to explore the causality between gut microbiota, metabolites, and DRE due to the lack of GWAS summary-level data on DRE, which is worth researching in future. Fourth, direct mechanistic research to support our findings is still lacking. To obtain more direct evidence of the relationship between the gut microbiota and epilepsy, more research is required to explore the effects of these bacteria on the immune response, blood-brain barrier permeability, neuronal excitability, and brain development.	Authors don't mention this as a limitation but do say "the gut microbiota is easily influenced by environmental factors, such as diet. However, horizontal pleiotropy is excluded from our MR analysis based on the following two sensitivity analyses: MR-Egger and MR-PRESSO results."	As the gut microbiota GWAS dataset is based on three ancestries, the generalizability of our results applies to different populations.	Not mentioned	No - outcome GWAS not clear (Table provides the MR-Base IDs so is likely to be pubmed ID 30531953)	Yes - they focused on metabolites and did the reverse MR	family.Verrucomicrobiaceae	Generalized epilepsy (all documented cases)	0.07869	NA	NA	NA	NA	0.29301	NA	NA
1795779689	No	No	Yes	Genetically proxied gut microbiota, gut metabolites with risk of epilepsy and the subtypes: A bi-directional Mendelian randomization study	2022	Frontiers in Molecular Neuroscience	https://doi.org/10.3389/fnmol.2022.994270	Yuzhen Ouyang	Lili Long and Zhuanyi Yang	longlili1982@126.com and neuroyzy@csu.edu.cn	Department of Neurology, Xiangya Hospital, Central South University, Changsha, China	Aiming to explore the causal relationship and ascertain specific gut microbe taxa for epilepsy, we conducted a bi-directional Mendelian randomization (MR) study based on the genome-wide association study (GWAS) data of epilepsy from the International League Against Epilepsy, with the gut microbiota GWAS results from MiBioGen, and summary-level GWAS data of gut microbiota-dependent metabolites trimethylamine N-oxide and its predecessors.	An increasing number of observational studies have revealed an association among the gut microbiota, gut metabolites, and epilepsy. However, this association is easily influenced by confounders such as diet, and the causality of this association remains obscure.	Two-sample summary-level	Epilepsy	Focal epilepsy (all documented cases)	Brain	MR-Base ID = ieu-b-10	MR-Base / IEUOpenGWAS	NA	Both	9671	29677	9671	29677	NA	case-control	Mixed	Gut microbiome	family.Victivallaceae	Kurilshikov 2021	Range: 4-89	both	18340	18340	NA	healthy subjects	European (78%), East-Asian (4%), Admixed (1%), "Multiethnic" (7%), Middle East (3%), Hispanic (6%), AfroAmerican (0.6%)	Not mentioned	Not mentioned	R-squared <0.1 with 500kb	MR-Egger and comparison with weighted median and MR-PRESSO with removal of outliers	1e-05	Authors simply mention that the data were harmonized but there is no description of this so not clear whether analyses were conducted correctly	Not mentioned	Not mentioned	NA	NA	NA	31 loci (1431 SNPs) associated with microbial (binary and quantitative traits)	Authors did not present the number of SNPs used in this analysis (only the four that reached their multiple testing threshold)	No	NA	IVW	Weighted median	MR Egger	MR-PRESSO	Cochrans Q	Leave-one-out	Authors also conduct Steiger filtering; Authors refer to the different methods incorrectly so it's not clear exactly what method they undertook - they say "invesre variance weighted median (IVW)" and reference the "weighted median mode"	Authors did calculate the F-statistic but did not present it for this analysis - they only presented the F-statistics for the four results that reached their multiple testing threshold.	R version 4.1.3	TwoSampleMR (though authors say "two-sample MR") version 0.5.6.	No	No	The authors correct for multiple testing within each taxonomical level (phylum, class, order, family, genus)	Not clear	case-control	Beta	0.00603	NA	NA	NA	NA	0.83265	NA	NA	First, as SNPs in the MiBioGen study less than 5 × 10–8 are not sufficient for MR analysis, the significance level of gut microbiota IV selection is set at 1 × 10–5 instead of 5 × 10–8, which is the same as that in a previous publication (Ni et al., 2021). However, the F-statistics are guaranteed to be > 10 to exclude potential weak instrument bias and make the statistical results more robust (Burgess and Thompson, 2011). Second, as the epilepsy ILAE GWAS dataset lacks exposure levels and periods, the effect of gut microbiomes and metabolites on epilepsy exposed to different levels or timings must be further ascertained. Third, although previous observational studies mainly focused on the relationship between the gut microbiota and DRE, MR has not been conducted to explore the causality between gut microbiota, metabolites, and DRE due to the lack of GWAS summary-level data on DRE, which is worth researching in future. Fourth, direct mechanistic research to support our findings is still lacking. To obtain more direct evidence of the relationship between the gut microbiota and epilepsy, more research is required to explore the effects of these bacteria on the immune response, blood-brain barrier permeability, neuronal excitability, and brain development.	Authors don't mention this as a limitation but do say "the gut microbiota is easily influenced by environmental factors, such as diet. However, horizontal pleiotropy is excluded from our MR analysis based on the following two sensitivity analyses: MR-Egger and MR-PRESSO results."	As the gut microbiota GWAS dataset is based on three ancestries, the generalizability of our results applies to different populations.	Not mentioned	No - outcome GWAS not clear (Table provides the MR-Base IDs so is likely to be pubmed ID 30531953)	Yes - they focused on metabolites and did the reverse MR	family.Victivallaceae	Focal epilepsy (all documented cases)	0.00603	NA	NA	NA	NA	0.83265	NA	NA
1795779689	No	No	Yes	Genetically proxied gut microbiota, gut metabolites with risk of epilepsy and the subtypes: A bi-directional Mendelian randomization study	2022	Frontiers in Molecular Neuroscience	https://doi.org/10.3389/fnmol.2022.994270	Yuzhen Ouyang	Lili Long and Zhuanyi Yang	longlili1982@126.com and neuroyzy@csu.edu.cn	Department of Neurology, Xiangya Hospital, Central South University, Changsha, China	Aiming to explore the causal relationship and ascertain specific gut microbe taxa for epilepsy, we conducted a bi-directional Mendelian randomization (MR) study based on the genome-wide association study (GWAS) data of epilepsy from the International League Against Epilepsy, with the gut microbiota GWAS results from MiBioGen, and summary-level GWAS data of gut microbiota-dependent metabolites trimethylamine N-oxide and its predecessors.	An increasing number of observational studies have revealed an association among the gut microbiota, gut metabolites, and epilepsy. However, this association is easily influenced by confounders such as diet, and the causality of this association remains obscure.	Two-sample summary-level	Epilepsy	Focal epilepsy-documented lesion negative	Brain	MR-Base ID = ieu-b-11	MR-Base / IEUOpenGWAS	NA	Both	2716	29677	2716	29677	NA	case-control	Mixed	Gut microbiome	family.Victivallaceae	Kurilshikov 2021	Range: 4-89	both	18340	18340	NA	healthy subjects	European (78%), East-Asian (4%), Admixed (1%), "Multiethnic" (7%), Middle East (3%), Hispanic (6%), AfroAmerican (0.6%)	Not mentioned	Not mentioned	R-squared <0.1 with 500kb	MR-Egger and comparison with weighted median and MR-PRESSO with removal of outliers	1e-05	Authors simply mention that the data were harmonized but there is no description of this so not clear whether analyses were conducted correctly	Not mentioned	Not mentioned	NA	NA	NA	31 loci (1431 SNPs) associated with microbial (binary and quantitative traits)	Authors did not present the number of SNPs used in this analysis (only the four that reached their multiple testing threshold)	No	NA	IVW	Weighted median	MR Egger	MR-PRESSO	Cochrans Q	Leave-one-out	Authors also conduct Steiger filtering; Authors refer to the different methods incorrectly so it's not clear exactly what method they undertook - they say "invesre variance weighted median (IVW)" and reference the "weighted median mode"	Authors did calculate the F-statistic but did not present it for this analysis - they only presented the F-statistics for the four results that reached their multiple testing threshold.	R version 4.1.3	TwoSampleMR (though authors say "two-sample MR") version 0.5.6.	No	No	The authors correct for multiple testing within each taxonomical level (phylum, class, order, family, genus)	Not clear	case-control	Beta	0.00624	NA	NA	NA	NA	0.44822	NA	NA	First, as SNPs in the MiBioGen study less than 5 × 10–8 are not sufficient for MR analysis, the significance level of gut microbiota IV selection is set at 1 × 10–5 instead of 5 × 10–8, which is the same as that in a previous publication (Ni et al., 2021). However, the F-statistics are guaranteed to be > 10 to exclude potential weak instrument bias and make the statistical results more robust (Burgess and Thompson, 2011). Second, as the epilepsy ILAE GWAS dataset lacks exposure levels and periods, the effect of gut microbiomes and metabolites on epilepsy exposed to different levels or timings must be further ascertained. Third, although previous observational studies mainly focused on the relationship between the gut microbiota and DRE, MR has not been conducted to explore the causality between gut microbiota, metabolites, and DRE due to the lack of GWAS summary-level data on DRE, which is worth researching in future. Fourth, direct mechanistic research to support our findings is still lacking. To obtain more direct evidence of the relationship between the gut microbiota and epilepsy, more research is required to explore the effects of these bacteria on the immune response, blood-brain barrier permeability, neuronal excitability, and brain development.	Authors don't mention this as a limitation but do say "the gut microbiota is easily influenced by environmental factors, such as diet. However, horizontal pleiotropy is excluded from our MR analysis based on the following two sensitivity analyses: MR-Egger and MR-PRESSO results."	As the gut microbiota GWAS dataset is based on three ancestries, the generalizability of our results applies to different populations.	Not mentioned	No - outcome GWAS not clear (Table provides the MR-Base IDs so is likely to be pubmed ID 30531953)	Yes - they focused on metabolites and did the reverse MR	family.Victivallaceae	Focal epilepsy-documented lesion negative	0.00624	NA	NA	NA	NA	0.44822	NA	NA
1795779689	No	No	Yes	Genetically proxied gut microbiota, gut metabolites with risk of epilepsy and the subtypes: A bi-directional Mendelian randomization study	2022	Frontiers in Molecular Neuroscience	https://doi.org/10.3389/fnmol.2022.994270	Yuzhen Ouyang	Lili Long and Zhuanyi Yang	longlili1982@126.com and neuroyzy@csu.edu.cn	Department of Neurology, Xiangya Hospital, Central South University, Changsha, China	Aiming to explore the causal relationship and ascertain specific gut microbe taxa for epilepsy, we conducted a bi-directional Mendelian randomization (MR) study based on the genome-wide association study (GWAS) data of epilepsy from the International League Against Epilepsy, with the gut microbiota GWAS results from MiBioGen, and summary-level GWAS data of gut microbiota-dependent metabolites trimethylamine N-oxide and its predecessors.	An increasing number of observational studies have revealed an association among the gut microbiota, gut metabolites, and epilepsy. However, this association is easily influenced by confounders such as diet, and the causality of this association remains obscure.	Two-sample summary-level	Epilepsy	Juvenile absence epilepsy	Brain	MR-Base ID = ieu-b-12	MR-Base / IEUOpenGWAS	NA	Both	415	29677	415	29677	NA	case-control	Mixed	Gut microbiome	family.Victivallaceae	Kurilshikov 2021	Range: 4-89	both	18340	18340	NA	healthy subjects	European (78%), East-Asian (4%), Admixed (1%), "Multiethnic" (7%), Middle East (3%), Hispanic (6%), AfroAmerican (0.6%)	Not mentioned	Not mentioned	R-squared <0.1 with 500kb	MR-Egger and comparison with weighted median and MR-PRESSO with removal of outliers	1e-05	Authors simply mention that the data were harmonized but there is no description of this so not clear whether analyses were conducted correctly	Not mentioned	Not mentioned	NA	NA	NA	31 loci (1431 SNPs) associated with microbial (binary and quantitative traits)	Authors did not present the number of SNPs used in this analysis (only the four that reached their multiple testing threshold)	No	NA	IVW	Weighted median	MR Egger	MR-PRESSO	Cochrans Q	Leave-one-out	Authors also conduct Steiger filtering; Authors refer to the different methods incorrectly so it's not clear exactly what method they undertook - they say "invesre variance weighted median (IVW)" and reference the "weighted median mode"	Authors did calculate the F-statistic but did not present it for this analysis - they only presented the F-statistics for the four results that reached their multiple testing threshold.	R version 4.1.3	TwoSampleMR (though authors say "two-sample MR") version 0.5.6.	No	No	The authors correct for multiple testing within each taxonomical level (phylum, class, order, family, genus)	Not clear	case-control	Beta	-0.00421	NA	NA	NA	NA	0.40684	NA	NA	First, as SNPs in the MiBioGen study less than 5 × 10–8 are not sufficient for MR analysis, the significance level of gut microbiota IV selection is set at 1 × 10–5 instead of 5 × 10–8, which is the same as that in a previous publication (Ni et al., 2021). However, the F-statistics are guaranteed to be > 10 to exclude potential weak instrument bias and make the statistical results more robust (Burgess and Thompson, 2011). Second, as the epilepsy ILAE GWAS dataset lacks exposure levels and periods, the effect of gut microbiomes and metabolites on epilepsy exposed to different levels or timings must be further ascertained. Third, although previous observational studies mainly focused on the relationship between the gut microbiota and DRE, MR has not been conducted to explore the causality between gut microbiota, metabolites, and DRE due to the lack of GWAS summary-level data on DRE, which is worth researching in future. Fourth, direct mechanistic research to support our findings is still lacking. To obtain more direct evidence of the relationship between the gut microbiota and epilepsy, more research is required to explore the effects of these bacteria on the immune response, blood-brain barrier permeability, neuronal excitability, and brain development.	Authors don't mention this as a limitation but do say "the gut microbiota is easily influenced by environmental factors, such as diet. However, horizontal pleiotropy is excluded from our MR analysis based on the following two sensitivity analyses: MR-Egger and MR-PRESSO results."	As the gut microbiota GWAS dataset is based on three ancestries, the generalizability of our results applies to different populations.	Not mentioned	No - outcome GWAS not clear (Table provides the MR-Base IDs so is likely to be pubmed ID 30531953)	Yes - they focused on metabolites and did the reverse MR	family.Victivallaceae	Juvenile absence epilepsy	-0.00421	NA	NA	NA	NA	0.40684	NA	NA
1795779689	No	No	Yes	Genetically proxied gut microbiota, gut metabolites with risk of epilepsy and the subtypes: A bi-directional Mendelian randomization study	2022	Frontiers in Molecular Neuroscience	https://doi.org/10.3389/fnmol.2022.994270	Yuzhen Ouyang	Lili Long and Zhuanyi Yang	longlili1982@126.com and neuroyzy@csu.edu.cn	Department of Neurology, Xiangya Hospital, Central South University, Changsha, China	Aiming to explore the causal relationship and ascertain specific gut microbe taxa for epilepsy, we conducted a bi-directional Mendelian randomization (MR) study based on the genome-wide association study (GWAS) data of epilepsy from the International League Against Epilepsy, with the gut microbiota GWAS results from MiBioGen, and summary-level GWAS data of gut microbiota-dependent metabolites trimethylamine N-oxide and its predecessors.	An increasing number of observational studies have revealed an association among the gut microbiota, gut metabolites, and epilepsy. However, this association is easily influenced by confounders such as diet, and the causality of this association remains obscure.	Two-sample summary-level	Epilepsy	Childhood absence epilepsy	Brain	MR-Base ID = ieu-b-13	MR-Base / IEUOpenGWAS	NA	Both	793	29677	793	29677	NA	case-control	Mixed	Gut microbiome	family.Victivallaceae	Kurilshikov 2021	Range: 4-89	both	18340	18340	NA	healthy subjects	European (78%), East-Asian (4%), Admixed (1%), "Multiethnic" (7%), Middle East (3%), Hispanic (6%), AfroAmerican (0.6%)	Not mentioned	Not mentioned	R-squared <0.1 with 500kb	MR-Egger and comparison with weighted median and MR-PRESSO with removal of outliers	1e-05	Authors simply mention that the data were harmonized but there is no description of this so not clear whether analyses were conducted correctly	Not mentioned	Not mentioned	NA	NA	NA	31 loci (1431 SNPs) associated with microbial (binary and quantitative traits)	Authors did not present the number of SNPs used in this analysis (only the four that reached their multiple testing threshold)	No	NA	IVW	Weighted median	MR Egger	MR-PRESSO	Cochrans Q	Leave-one-out	Authors also conduct Steiger filtering; Authors refer to the different methods incorrectly so it's not clear exactly what method they undertook - they say "invesre variance weighted median (IVW)" and reference the "weighted median mode"	Authors did calculate the F-statistic but did not present it for this analysis - they only presented the F-statistics for the four results that reached their multiple testing threshold.	R version 4.1.3	TwoSampleMR (though authors say "two-sample MR") version 0.5.6.	No	No	The authors correct for multiple testing within each taxonomical level (phylum, class, order, family, genus)	Not clear	case-control	Beta	-0.00721	NA	NA	NA	NA	0.14382	NA	NA	First, as SNPs in the MiBioGen study less than 5 × 10–8 are not sufficient for MR analysis, the significance level of gut microbiota IV selection is set at 1 × 10–5 instead of 5 × 10–8, which is the same as that in a previous publication (Ni et al., 2021). However, the F-statistics are guaranteed to be > 10 to exclude potential weak instrument bias and make the statistical results more robust (Burgess and Thompson, 2011). Second, as the epilepsy ILAE GWAS dataset lacks exposure levels and periods, the effect of gut microbiomes and metabolites on epilepsy exposed to different levels or timings must be further ascertained. Third, although previous observational studies mainly focused on the relationship between the gut microbiota and DRE, MR has not been conducted to explore the causality between gut microbiota, metabolites, and DRE due to the lack of GWAS summary-level data on DRE, which is worth researching in future. Fourth, direct mechanistic research to support our findings is still lacking. To obtain more direct evidence of the relationship between the gut microbiota and epilepsy, more research is required to explore the effects of these bacteria on the immune response, blood-brain barrier permeability, neuronal excitability, and brain development.	Authors don't mention this as a limitation but do say "the gut microbiota is easily influenced by environmental factors, such as diet. However, horizontal pleiotropy is excluded from our MR analysis based on the following two sensitivity analyses: MR-Egger and MR-PRESSO results."	As the gut microbiota GWAS dataset is based on three ancestries, the generalizability of our results applies to different populations.	Not mentioned	No - outcome GWAS not clear (Table provides the MR-Base IDs so is likely to be pubmed ID 30531953)	Yes - they focused on metabolites and did the reverse MR	family.Victivallaceae	Childhood absence epilepsy	-0.00721	NA	NA	NA	NA	0.14382	NA	NA
1795779689	No	No	Yes	Genetically proxied gut microbiota, gut metabolites with risk of epilepsy and the subtypes: A bi-directional Mendelian randomization study	2022	Frontiers in Molecular Neuroscience	https://doi.org/10.3389/fnmol.2022.994270	Yuzhen Ouyang	Lili Long and Zhuanyi Yang	longlili1982@126.com and neuroyzy@csu.edu.cn	Department of Neurology, Xiangya Hospital, Central South University, Changsha, China	Aiming to explore the causal relationship and ascertain specific gut microbe taxa for epilepsy, we conducted a bi-directional Mendelian randomization (MR) study based on the genome-wide association study (GWAS) data of epilepsy from the International League Against Epilepsy, with the gut microbiota GWAS results from MiBioGen, and summary-level GWAS data of gut microbiota-dependent metabolites trimethylamine N-oxide and its predecessors.	An increasing number of observational studies have revealed an association among the gut microbiota, gut metabolites, and epilepsy. However, this association is easily influenced by confounders such as diet, and the causality of this association remains obscure.	Two-sample summary-level	Epilepsy	Focal epilepsy-documented hippocampal sclerosis	Brain	MR-Base ID = ieu-b-14	MR-Base / IEUOpenGWAS	NA	Both	803	29677	803	29677	NA	case-control	Mixed	Gut microbiome	family.Victivallaceae	Kurilshikov 2021	Range: 4-89	both	18340	18340	NA	healthy subjects	European (78%), East-Asian (4%), Admixed (1%), "Multiethnic" (7%), Middle East (3%), Hispanic (6%), AfroAmerican (0.6%)	Not mentioned	Not mentioned	R-squared <0.1 with 500kb	MR-Egger and comparison with weighted median and MR-PRESSO with removal of outliers	1e-05	Authors simply mention that the data were harmonized but there is no description of this so not clear whether analyses were conducted correctly	Not mentioned	Not mentioned	NA	NA	NA	31 loci (1431 SNPs) associated with microbial (binary and quantitative traits)	Authors did not present the number of SNPs used in this analysis (only the four that reached their multiple testing threshold)	No	NA	IVW	Weighted median	MR Egger	MR-PRESSO	Cochrans Q	Leave-one-out	Authors also conduct Steiger filtering; Authors refer to the different methods incorrectly so it's not clear exactly what method they undertook - they say "invesre variance weighted median (IVW)" and reference the "weighted median mode"	Authors did calculate the F-statistic but did not present it for this analysis - they only presented the F-statistics for the four results that reached their multiple testing threshold.	R version 4.1.3	TwoSampleMR (though authors say "two-sample MR") version 0.5.6.	No	No	The authors correct for multiple testing within each taxonomical level (phylum, class, order, family, genus)	Not clear	case-control	Beta	0.00086	NA	NA	NA	NA	0.85289	NA	NA	First, as SNPs in the MiBioGen study less than 5 × 10–8 are not sufficient for MR analysis, the significance level of gut microbiota IV selection is set at 1 × 10–5 instead of 5 × 10–8, which is the same as that in a previous publication (Ni et al., 2021). However, the F-statistics are guaranteed to be > 10 to exclude potential weak instrument bias and make the statistical results more robust (Burgess and Thompson, 2011). Second, as the epilepsy ILAE GWAS dataset lacks exposure levels and periods, the effect of gut microbiomes and metabolites on epilepsy exposed to different levels or timings must be further ascertained. Third, although previous observational studies mainly focused on the relationship between the gut microbiota and DRE, MR has not been conducted to explore the causality between gut microbiota, metabolites, and DRE due to the lack of GWAS summary-level data on DRE, which is worth researching in future. Fourth, direct mechanistic research to support our findings is still lacking. To obtain more direct evidence of the relationship between the gut microbiota and epilepsy, more research is required to explore the effects of these bacteria on the immune response, blood-brain barrier permeability, neuronal excitability, and brain development.	Authors don't mention this as a limitation but do say "the gut microbiota is easily influenced by environmental factors, such as diet. However, horizontal pleiotropy is excluded from our MR analysis based on the following two sensitivity analyses: MR-Egger and MR-PRESSO results."	As the gut microbiota GWAS dataset is based on three ancestries, the generalizability of our results applies to different populations.	Not mentioned	No - outcome GWAS not clear (Table provides the MR-Base IDs so is likely to be pubmed ID 30531953)	Yes - they focused on metabolites and did the reverse MR	family.Victivallaceae	Focal epilepsy-documented hippocampal sclerosis	0.00086	NA	NA	NA	NA	0.85289	NA	NA
1795779689	No	No	Yes	Genetically proxied gut microbiota, gut metabolites with risk of epilepsy and the subtypes: A bi-directional Mendelian randomization study	2022	Frontiers in Molecular Neuroscience	https://doi.org/10.3389/fnmol.2022.994270	Yuzhen Ouyang	Lili Long and Zhuanyi Yang	longlili1982@126.com and neuroyzy@csu.edu.cn	Department of Neurology, Xiangya Hospital, Central South University, Changsha, China	Aiming to explore the causal relationship and ascertain specific gut microbe taxa for epilepsy, we conducted a bi-directional Mendelian randomization (MR) study based on the genome-wide association study (GWAS) data of epilepsy from the International League Against Epilepsy, with the gut microbiota GWAS results from MiBioGen, and summary-level GWAS data of gut microbiota-dependent metabolites trimethylamine N-oxide and its predecessors.	An increasing number of observational studies have revealed an association among the gut microbiota, gut metabolites, and epilepsy. However, this association is easily influenced by confounders such as diet, and the causality of this association remains obscure.	Two-sample summary-level	Epilepsy	Focal epilepsy-documented lesion other than hippocampal sclerosis	Brain	MR-Base ID = ieu-b-15	MR-Base / IEUOpenGWAS	NA	Both	3070	29677	3070	29677	NA	case-control	Mixed	Gut microbiome	family.Victivallaceae	Kurilshikov 2021	Range: 4-89	both	18340	18340	NA	healthy subjects	European (78%), East-Asian (4%), Admixed (1%), "Multiethnic" (7%), Middle East (3%), Hispanic (6%), AfroAmerican (0.6%)	Not mentioned	Not mentioned	R-squared <0.1 with 500kb	MR-Egger and comparison with weighted median and MR-PRESSO with removal of outliers	1e-05	Authors simply mention that the data were harmonized but there is no description of this so not clear whether analyses were conducted correctly	Not mentioned	Not mentioned	NA	NA	NA	31 loci (1431 SNPs) associated with microbial (binary and quantitative traits)	Authors did not present the number of SNPs used in this analysis (only the four that reached their multiple testing threshold)	No	NA	IVW	Weighted median	MR Egger	MR-PRESSO	Cochrans Q	Leave-one-out	Authors also conduct Steiger filtering; Authors refer to the different methods incorrectly so it's not clear exactly what method they undertook - they say "invesre variance weighted median (IVW)" and reference the "weighted median mode"	Authors did calculate the F-statistic but did not present it for this analysis - they only presented the F-statistics for the four results that reached their multiple testing threshold.	R version 4.1.3	TwoSampleMR (though authors say "two-sample MR") version 0.5.6.	No	No	The authors correct for multiple testing within each taxonomical level (phylum, class, order, family, genus)	Not clear	case-control	Beta	-0.00515	NA	NA	NA	NA	0.53597	NA	NA	First, as SNPs in the MiBioGen study less than 5 × 10–8 are not sufficient for MR analysis, the significance level of gut microbiota IV selection is set at 1 × 10–5 instead of 5 × 10–8, which is the same as that in a previous publication (Ni et al., 2021). However, the F-statistics are guaranteed to be > 10 to exclude potential weak instrument bias and make the statistical results more robust (Burgess and Thompson, 2011). Second, as the epilepsy ILAE GWAS dataset lacks exposure levels and periods, the effect of gut microbiomes and metabolites on epilepsy exposed to different levels or timings must be further ascertained. Third, although previous observational studies mainly focused on the relationship between the gut microbiota and DRE, MR has not been conducted to explore the causality between gut microbiota, metabolites, and DRE due to the lack of GWAS summary-level data on DRE, which is worth researching in future. Fourth, direct mechanistic research to support our findings is still lacking. To obtain more direct evidence of the relationship between the gut microbiota and epilepsy, more research is required to explore the effects of these bacteria on the immune response, blood-brain barrier permeability, neuronal excitability, and brain development.	Authors don't mention this as a limitation but do say "the gut microbiota is easily influenced by environmental factors, such as diet. However, horizontal pleiotropy is excluded from our MR analysis based on the following two sensitivity analyses: MR-Egger and MR-PRESSO results."	As the gut microbiota GWAS dataset is based on three ancestries, the generalizability of our results applies to different populations.	Not mentioned	No - outcome GWAS not clear (Table provides the MR-Base IDs so is likely to be pubmed ID 30531953)	Yes - they focused on metabolites and did the reverse MR	family.Victivallaceae	Focal epilepsy-documented lesion other than hippocampal sclerosis	-0.00515	NA	NA	NA	NA	0.53597	NA	NA
1795779689	No	No	Yes	Genetically proxied gut microbiota, gut metabolites with risk of epilepsy and the subtypes: A bi-directional Mendelian randomization study	2022	Frontiers in Molecular Neuroscience	https://doi.org/10.3389/fnmol.2022.994270	Yuzhen Ouyang	Lili Long and Zhuanyi Yang	longlili1982@126.com and neuroyzy@csu.edu.cn	Department of Neurology, Xiangya Hospital, Central South University, Changsha, China	Aiming to explore the causal relationship and ascertain specific gut microbe taxa for epilepsy, we conducted a bi-directional Mendelian randomization (MR) study based on the genome-wide association study (GWAS) data of epilepsy from the International League Against Epilepsy, with the gut microbiota GWAS results from MiBioGen, and summary-level GWAS data of gut microbiota-dependent metabolites trimethylamine N-oxide and its predecessors.	An increasing number of observational studies have revealed an association among the gut microbiota, gut metabolites, and epilepsy. However, this association is easily influenced by confounders such as diet, and the causality of this association remains obscure.	Two-sample summary-level	Epilepsy	Generalized epilepsy with tonic-clonic seizures	Brain	MR-Base ID = ieu-b-16	MR-Base / IEUOpenGWAS	NA	Both	228	29677	228	29677	NA	case-control	Mixed	Gut microbiome	family.Victivallaceae	Kurilshikov 2021	Range: 4-89	both	18340	18340	NA	healthy subjects	European (78%), East-Asian (4%), Admixed (1%), "Multiethnic" (7%), Middle East (3%), Hispanic (6%), AfroAmerican (0.6%)	Not mentioned	Not mentioned	R-squared <0.1 with 500kb	MR-Egger and comparison with weighted median and MR-PRESSO with removal of outliers	1e-05	Authors simply mention that the data were harmonized but there is no description of this so not clear whether analyses were conducted correctly	Not mentioned	Not mentioned	NA	NA	NA	31 loci (1431 SNPs) associated with microbial (binary and quantitative traits)	Authors did not present the number of SNPs used in this analysis (only the four that reached their multiple testing threshold)	No	NA	IVW	Weighted median	MR Egger	MR-PRESSO	Cochrans Q	Leave-one-out	Authors also conduct Steiger filtering; Authors refer to the different methods incorrectly so it's not clear exactly what method they undertook - they say "invesre variance weighted median (IVW)" and reference the "weighted median mode"	Authors did calculate the F-statistic but did not present it for this analysis - they only presented the F-statistics for the four results that reached their multiple testing threshold.	R version 4.1.3	TwoSampleMR (though authors say "two-sample MR") version 0.5.6.	No	No	The authors correct for multiple testing within each taxonomical level (phylum, class, order, family, genus)	Not clear	case-control	Beta	-0.00286	NA	NA	NA	NA	0.41018	NA	NA	First, as SNPs in the MiBioGen study less than 5 × 10–8 are not sufficient for MR analysis, the significance level of gut microbiota IV selection is set at 1 × 10–5 instead of 5 × 10–8, which is the same as that in a previous publication (Ni et al., 2021). However, the F-statistics are guaranteed to be > 10 to exclude potential weak instrument bias and make the statistical results more robust (Burgess and Thompson, 2011). Second, as the epilepsy ILAE GWAS dataset lacks exposure levels and periods, the effect of gut microbiomes and metabolites on epilepsy exposed to different levels or timings must be further ascertained. Third, although previous observational studies mainly focused on the relationship between the gut microbiota and DRE, MR has not been conducted to explore the causality between gut microbiota, metabolites, and DRE due to the lack of GWAS summary-level data on DRE, which is worth researching in future. Fourth, direct mechanistic research to support our findings is still lacking. To obtain more direct evidence of the relationship between the gut microbiota and epilepsy, more research is required to explore the effects of these bacteria on the immune response, blood-brain barrier permeability, neuronal excitability, and brain development.	Authors don't mention this as a limitation but do say "the gut microbiota is easily influenced by environmental factors, such as diet. However, horizontal pleiotropy is excluded from our MR analysis based on the following two sensitivity analyses: MR-Egger and MR-PRESSO results."	As the gut microbiota GWAS dataset is based on three ancestries, the generalizability of our results applies to different populations.	Not mentioned	No - outcome GWAS not clear (Table provides the MR-Base IDs so is likely to be pubmed ID 30531953)	Yes - they focused on metabolites and did the reverse MR	family.Victivallaceae	Generalized epilepsy with tonic-clonic seizures	-0.00286	NA	NA	NA	NA	0.41018	NA	NA
1795779689	No	No	Yes	Genetically proxied gut microbiota, gut metabolites with risk of epilepsy and the subtypes: A bi-directional Mendelian randomization study	2022	Frontiers in Molecular Neuroscience	https://doi.org/10.3389/fnmol.2022.994270	Yuzhen Ouyang	Lili Long and Zhuanyi Yang	longlili1982@126.com and neuroyzy@csu.edu.cn	Department of Neurology, Xiangya Hospital, Central South University, Changsha, China	Aiming to explore the causal relationship and ascertain specific gut microbe taxa for epilepsy, we conducted a bi-directional Mendelian randomization (MR) study based on the genome-wide association study (GWAS) data of epilepsy from the International League Against Epilepsy, with the gut microbiota GWAS results from MiBioGen, and summary-level GWAS data of gut microbiota-dependent metabolites trimethylamine N-oxide and its predecessors.	An increasing number of observational studies have revealed an association among the gut microbiota, gut metabolites, and epilepsy. However, this association is easily influenced by confounders such as diet, and the causality of this association remains obscure.	Two-sample summary-level	Epilepsy	Juvenile myoclonic epilepsy	Brain	MR-Base ID = ieu-b-17	MR-Base / IEUOpenGWAS	NA	Both	1181	29677	1181	29677	NA	case-control	Mixed	Gut microbiome	family.Victivallaceae	Kurilshikov 2021	Range: 4-89	both	18340	18340	NA	healthy subjects	European (78%), East-Asian (4%), Admixed (1%), "Multiethnic" (7%), Middle East (3%), Hispanic (6%), AfroAmerican (0.6%)	Not mentioned	Not mentioned	R-squared <0.1 with 500kb	MR-Egger and comparison with weighted median and MR-PRESSO with removal of outliers	1e-05	Authors simply mention that the data were harmonized but there is no description of this so not clear whether analyses were conducted correctly	Not mentioned	Not mentioned	NA	NA	NA	31 loci (1431 SNPs) associated with microbial (binary and quantitative traits)	Authors did not present the number of SNPs used in this analysis (only the four that reached their multiple testing threshold)	No	NA	IVW	Weighted median	MR Egger	MR-PRESSO	Cochrans Q	Leave-one-out	Authors also conduct Steiger filtering; Authors refer to the different methods incorrectly so it's not clear exactly what method they undertook - they say "invesre variance weighted median (IVW)" and reference the "weighted median mode"	Authors did calculate the F-statistic but did not present it for this analysis - they only presented the F-statistics for the four results that reached their multiple testing threshold.	R version 4.1.3	TwoSampleMR (though authors say "two-sample MR") version 0.5.6.	No	No	The authors correct for multiple testing within each taxonomical level (phylum, class, order, family, genus)	Not clear	case-control	Beta	0.00811	NA	NA	NA	NA	0.40744	NA	NA	First, as SNPs in the MiBioGen study less than 5 × 10–8 are not sufficient for MR analysis, the significance level of gut microbiota IV selection is set at 1 × 10–5 instead of 5 × 10–8, which is the same as that in a previous publication (Ni et al., 2021). However, the F-statistics are guaranteed to be > 10 to exclude potential weak instrument bias and make the statistical results more robust (Burgess and Thompson, 2011). Second, as the epilepsy ILAE GWAS dataset lacks exposure levels and periods, the effect of gut microbiomes and metabolites on epilepsy exposed to different levels or timings must be further ascertained. Third, although previous observational studies mainly focused on the relationship between the gut microbiota and DRE, MR has not been conducted to explore the causality between gut microbiota, metabolites, and DRE due to the lack of GWAS summary-level data on DRE, which is worth researching in future. Fourth, direct mechanistic research to support our findings is still lacking. To obtain more direct evidence of the relationship between the gut microbiota and epilepsy, more research is required to explore the effects of these bacteria on the immune response, blood-brain barrier permeability, neuronal excitability, and brain development.	Authors don't mention this as a limitation but do say "the gut microbiota is easily influenced by environmental factors, such as diet. However, horizontal pleiotropy is excluded from our MR analysis based on the following two sensitivity analyses: MR-Egger and MR-PRESSO results."	As the gut microbiota GWAS dataset is based on three ancestries, the generalizability of our results applies to different populations.	Not mentioned	No - outcome GWAS not clear (Table provides the MR-Base IDs so is likely to be pubmed ID 30531953)	Yes - they focused on metabolites and did the reverse MR	family.Victivallaceae	Juvenile myoclonic epilepsy	0.00811	NA	NA	NA	NA	0.40744	NA	NA
1795779689	No	No	Yes	Genetically proxied gut microbiota, gut metabolites with risk of epilepsy and the subtypes: A bi-directional Mendelian randomization study	2022	Frontiers in Molecular Neuroscience	https://doi.org/10.3389/fnmol.2022.994270	Yuzhen Ouyang	Lili Long and Zhuanyi Yang	longlili1982@126.com and neuroyzy@csu.edu.cn	Department of Neurology, Xiangya Hospital, Central South University, Changsha, China	Aiming to explore the causal relationship and ascertain specific gut microbe taxa for epilepsy, we conducted a bi-directional Mendelian randomization (MR) study based on the genome-wide association study (GWAS) data of epilepsy from the International League Against Epilepsy, with the gut microbiota GWAS results from MiBioGen, and summary-level GWAS data of gut microbiota-dependent metabolites trimethylamine N-oxide and its predecessors.	An increasing number of observational studies have revealed an association among the gut microbiota, gut metabolites, and epilepsy. However, this association is easily influenced by confounders such as diet, and the causality of this association remains obscure.	Two-sample summary-level	Epilepsy	Epilepsy (all documented cases)	Brain	MR-Base ID = ieu-b-8	MR-Base / IEUOpenGWAS	NA	Both	15212	29677	15212	29677	NA	case-control	Mixed	Gut microbiome	family.Victivallaceae	Kurilshikov 2021	Range: 4-89	both	18340	18340	NA	healthy subjects	European (78%), East-Asian (4%), Admixed (1%), "Multiethnic" (7%), Middle East (3%), Hispanic (6%), AfroAmerican (0.6%)	Not mentioned	Not mentioned	R-squared <0.1 with 500kb	MR-Egger and comparison with weighted median and MR-PRESSO with removal of outliers	1e-05	Authors simply mention that the data were harmonized but there is no description of this so not clear whether analyses were conducted correctly	Not mentioned	Not mentioned	NA	NA	NA	31 loci (1431 SNPs) associated with microbial (binary and quantitative traits)	Authors did not present the number of SNPs used in this analysis (only the four that reached their multiple testing threshold)	No	NA	IVW	Weighted median	MR Egger	MR-PRESSO	Cochrans Q	Leave-one-out	Authors also conduct Steiger filtering; Authors refer to the different methods incorrectly so it's not clear exactly what method they undertook - they say "invesre variance weighted median (IVW)" and reference the "weighted median mode"	Authors did calculate the F-statistic but did not present it for this analysis - they only presented the F-statistics for the four results that reached their multiple testing threshold.	R version 4.1.3	TwoSampleMR (though authors say "two-sample MR") version 0.5.6.	No	No	The authors correct for multiple testing within each taxonomical level (phylum, class, order, family, genus)	Not clear	case-control	Beta	0.00379	NA	NA	NA	NA	0.87769	NA	NA	First, as SNPs in the MiBioGen study less than 5 × 10–8 are not sufficient for MR analysis, the significance level of gut microbiota IV selection is set at 1 × 10–5 instead of 5 × 10–8, which is the same as that in a previous publication (Ni et al., 2021). However, the F-statistics are guaranteed to be > 10 to exclude potential weak instrument bias and make the statistical results more robust (Burgess and Thompson, 2011). Second, as the epilepsy ILAE GWAS dataset lacks exposure levels and periods, the effect of gut microbiomes and metabolites on epilepsy exposed to different levels or timings must be further ascertained. Third, although previous observational studies mainly focused on the relationship between the gut microbiota and DRE, MR has not been conducted to explore the causality between gut microbiota, metabolites, and DRE due to the lack of GWAS summary-level data on DRE, which is worth researching in future. Fourth, direct mechanistic research to support our findings is still lacking. To obtain more direct evidence of the relationship between the gut microbiota and epilepsy, more research is required to explore the effects of these bacteria on the immune response, blood-brain barrier permeability, neuronal excitability, and brain development.	Authors don't mention this as a limitation but do say "the gut microbiota is easily influenced by environmental factors, such as diet. However, horizontal pleiotropy is excluded from our MR analysis based on the following two sensitivity analyses: MR-Egger and MR-PRESSO results."	As the gut microbiota GWAS dataset is based on three ancestries, the generalizability of our results applies to different populations.	Not mentioned	No - outcome GWAS not clear (Table provides the MR-Base IDs so is likely to be pubmed ID 30531953)	Yes - they focused on metabolites and did the reverse MR	family.Victivallaceae	Epilepsy (all documented cases)	0.00379	NA	NA	NA	NA	0.87769	NA	NA
1795779689	No	No	Yes	Genetically proxied gut microbiota, gut metabolites with risk of epilepsy and the subtypes: A bi-directional Mendelian randomization study	2022	Frontiers in Molecular Neuroscience	https://doi.org/10.3389/fnmol.2022.994270	Yuzhen Ouyang	Lili Long and Zhuanyi Yang	longlili1982@126.com and neuroyzy@csu.edu.cn	Department of Neurology, Xiangya Hospital, Central South University, Changsha, China	Aiming to explore the causal relationship and ascertain specific gut microbe taxa for epilepsy, we conducted a bi-directional Mendelian randomization (MR) study based on the genome-wide association study (GWAS) data of epilepsy from the International League Against Epilepsy, with the gut microbiota GWAS results from MiBioGen, and summary-level GWAS data of gut microbiota-dependent metabolites trimethylamine N-oxide and its predecessors.	An increasing number of observational studies have revealed an association among the gut microbiota, gut metabolites, and epilepsy. However, this association is easily influenced by confounders such as diet, and the causality of this association remains obscure.	Two-sample summary-level	Epilepsy	Generalized epilepsy (all documented cases)	Brain	MR-Base ID = ieu-b-9	MR-Base / IEUOpenGWAS	NA	Both	3769	29677	3769	29677	NA	case-control	Mixed	Gut microbiome	family.Victivallaceae	Kurilshikov 2021	Range: 4-89	both	18340	18340	NA	healthy subjects	European (78%), East-Asian (4%), Admixed (1%), "Multiethnic" (7%), Middle East (3%), Hispanic (6%), AfroAmerican (0.6%)	Not mentioned	Not mentioned	R-squared <0.1 with 500kb	MR-Egger and comparison with weighted median and MR-PRESSO with removal of outliers	1e-05	Authors simply mention that the data were harmonized but there is no description of this so not clear whether analyses were conducted correctly	Not mentioned	Not mentioned	NA	NA	NA	31 loci (1431 SNPs) associated with microbial (binary and quantitative traits)	Authors did not present the number of SNPs used in this analysis (only the four that reached their multiple testing threshold)	No	NA	IVW	Weighted median	MR Egger	MR-PRESSO	Cochrans Q	Leave-one-out	Authors also conduct Steiger filtering; Authors refer to the different methods incorrectly so it's not clear exactly what method they undertook - they say "invesre variance weighted median (IVW)" and reference the "weighted median mode"	Authors did calculate the F-statistic but did not present it for this analysis - they only presented the F-statistics for the four results that reached their multiple testing threshold.	R version 4.1.3	TwoSampleMR (though authors say "two-sample MR") version 0.5.6.	No	No	The authors correct for multiple testing within each taxonomical level (phylum, class, order, family, genus)	Not clear	case-control	Beta	0.00212	NA	NA	NA	NA	0.97685	NA	NA	First, as SNPs in the MiBioGen study less than 5 × 10–8 are not sufficient for MR analysis, the significance level of gut microbiota IV selection is set at 1 × 10–5 instead of 5 × 10–8, which is the same as that in a previous publication (Ni et al., 2021). However, the F-statistics are guaranteed to be > 10 to exclude potential weak instrument bias and make the statistical results more robust (Burgess and Thompson, 2011). Second, as the epilepsy ILAE GWAS dataset lacks exposure levels and periods, the effect of gut microbiomes and metabolites on epilepsy exposed to different levels or timings must be further ascertained. Third, although previous observational studies mainly focused on the relationship between the gut microbiota and DRE, MR has not been conducted to explore the causality between gut microbiota, metabolites, and DRE due to the lack of GWAS summary-level data on DRE, which is worth researching in future. Fourth, direct mechanistic research to support our findings is still lacking. To obtain more direct evidence of the relationship between the gut microbiota and epilepsy, more research is required to explore the effects of these bacteria on the immune response, blood-brain barrier permeability, neuronal excitability, and brain development.	Authors don't mention this as a limitation but do say "the gut microbiota is easily influenced by environmental factors, such as diet. However, horizontal pleiotropy is excluded from our MR analysis based on the following two sensitivity analyses: MR-Egger and MR-PRESSO results."	As the gut microbiota GWAS dataset is based on three ancestries, the generalizability of our results applies to different populations.	Not mentioned	No - outcome GWAS not clear (Table provides the MR-Base IDs so is likely to be pubmed ID 30531953)	Yes - they focused on metabolites and did the reverse MR	family.Victivallaceae	Generalized epilepsy (all documented cases)	0.00212	NA	NA	NA	NA	0.97685	NA	NA
1795779689	No	No	Yes	Genetically proxied gut microbiota, gut metabolites with risk of epilepsy and the subtypes: A bi-directional Mendelian randomization study	2022	Frontiers in Molecular Neuroscience	https://doi.org/10.3389/fnmol.2022.994270	Yuzhen Ouyang	Lili Long and Zhuanyi Yang	longlili1982@126.com and neuroyzy@csu.edu.cn	Department of Neurology, Xiangya Hospital, Central South University, Changsha, China	Aiming to explore the causal relationship and ascertain specific gut microbe taxa for epilepsy, we conducted a bi-directional Mendelian randomization (MR) study based on the genome-wide association study (GWAS) data of epilepsy from the International League Against Epilepsy, with the gut microbiota GWAS results from MiBioGen, and summary-level GWAS data of gut microbiota-dependent metabolites trimethylamine N-oxide and its predecessors.	An increasing number of observational studies have revealed an association among the gut microbiota, gut metabolites, and epilepsy. However, this association is easily influenced by confounders such as diet, and the causality of this association remains obscure.	Two-sample summary-level	Epilepsy	Focal epilepsy (all documented cases)	Brain	MR-Base ID = ieu-b-10	MR-Base / IEUOpenGWAS	NA	Both	9671	29677	9671	29677	NA	case-control	Mixed	Gut microbiome	genus.Actinomyces	Kurilshikov 2021	Range: 4-89	both	18340	18340	NA	healthy subjects	European (78%), East-Asian (4%), Admixed (1%), "Multiethnic" (7%), Middle East (3%), Hispanic (6%), AfroAmerican (0.6%)	Not mentioned	Not mentioned	R-squared <0.1 with 500kb	MR-Egger and comparison with weighted median and MR-PRESSO with removal of outliers	1e-05	Authors simply mention that the data were harmonized but there is no description of this so not clear whether analyses were conducted correctly	Not mentioned	Not mentioned	NA	NA	NA	31 loci (1431 SNPs) associated with microbial (binary and quantitative traits)	Authors did not present the number of SNPs used in this analysis (only the four that reached their multiple testing threshold)	No	NA	IVW	Weighted median	MR Egger	MR-PRESSO	Cochrans Q	Leave-one-out	Authors also conduct Steiger filtering; Authors refer to the different methods incorrectly so it's not clear exactly what method they undertook - they say "invesre variance weighted median (IVW)" and reference the "weighted median mode"	Authors did calculate the F-statistic but did not present it for this analysis - they only presented the F-statistics for the four results that reached their multiple testing threshold.	R version 4.1.3	TwoSampleMR (though authors say "two-sample MR") version 0.5.6.	No	No	The authors correct for multiple testing within each taxonomical level (phylum, class, order, family, genus)	Not clear	case-control	Beta	-0.02831	NA	NA	NA	NA	0.81906	NA	NA	First, as SNPs in the MiBioGen study less than 5 × 10–8 are not sufficient for MR analysis, the significance level of gut microbiota IV selection is set at 1 × 10–5 instead of 5 × 10–8, which is the same as that in a previous publication (Ni et al., 2021). However, the F-statistics are guaranteed to be > 10 to exclude potential weak instrument bias and make the statistical results more robust (Burgess and Thompson, 2011). Second, as the epilepsy ILAE GWAS dataset lacks exposure levels and periods, the effect of gut microbiomes and metabolites on epilepsy exposed to different levels or timings must be further ascertained. Third, although previous observational studies mainly focused on the relationship between the gut microbiota and DRE, MR has not been conducted to explore the causality between gut microbiota, metabolites, and DRE due to the lack of GWAS summary-level data on DRE, which is worth researching in future. Fourth, direct mechanistic research to support our findings is still lacking. To obtain more direct evidence of the relationship between the gut microbiota and epilepsy, more research is required to explore the effects of these bacteria on the immune response, blood-brain barrier permeability, neuronal excitability, and brain development.	Authors don't mention this as a limitation but do say "the gut microbiota is easily influenced by environmental factors, such as diet. However, horizontal pleiotropy is excluded from our MR analysis based on the following two sensitivity analyses: MR-Egger and MR-PRESSO results."	As the gut microbiota GWAS dataset is based on three ancestries, the generalizability of our results applies to different populations.	Not mentioned	No - outcome GWAS not clear (Table provides the MR-Base IDs so is likely to be pubmed ID 30531953)	Yes - they focused on metabolites and did the reverse MR	genus.Actinomyces	Focal epilepsy (all documented cases)	-0.02831	NA	NA	NA	NA	0.81906	NA	NA
1795779689	No	No	Yes	Genetically proxied gut microbiota, gut metabolites with risk of epilepsy and the subtypes: A bi-directional Mendelian randomization study	2022	Frontiers in Molecular Neuroscience	https://doi.org/10.3389/fnmol.2022.994270	Yuzhen Ouyang	Lili Long and Zhuanyi Yang	longlili1982@126.com and neuroyzy@csu.edu.cn	Department of Neurology, Xiangya Hospital, Central South University, Changsha, China	Aiming to explore the causal relationship and ascertain specific gut microbe taxa for epilepsy, we conducted a bi-directional Mendelian randomization (MR) study based on the genome-wide association study (GWAS) data of epilepsy from the International League Against Epilepsy, with the gut microbiota GWAS results from MiBioGen, and summary-level GWAS data of gut microbiota-dependent metabolites trimethylamine N-oxide and its predecessors.	An increasing number of observational studies have revealed an association among the gut microbiota, gut metabolites, and epilepsy. However, this association is easily influenced by confounders such as diet, and the causality of this association remains obscure.	Two-sample summary-level	Epilepsy	Focal epilepsy-documented lesion negative	Brain	MR-Base ID = ieu-b-11	MR-Base / IEUOpenGWAS	NA	Both	2716	29677	2716	29677	NA	case-control	Mixed	Gut microbiome	genus.Actinomyces	Kurilshikov 2021	Range: 4-89	both	18340	18340	NA	healthy subjects	European (78%), East-Asian (4%), Admixed (1%), "Multiethnic" (7%), Middle East (3%), Hispanic (6%), AfroAmerican (0.6%)	Not mentioned	Not mentioned	R-squared <0.1 with 500kb	MR-Egger and comparison with weighted median and MR-PRESSO with removal of outliers	1e-05	Authors simply mention that the data were harmonized but there is no description of this so not clear whether analyses were conducted correctly	Not mentioned	Not mentioned	NA	NA	NA	31 loci (1431 SNPs) associated with microbial (binary and quantitative traits)	Authors did not present the number of SNPs used in this analysis (only the four that reached their multiple testing threshold)	No	NA	IVW	Weighted median	MR Egger	MR-PRESSO	Cochrans Q	Leave-one-out	Authors also conduct Steiger filtering; Authors refer to the different methods incorrectly so it's not clear exactly what method they undertook - they say "invesre variance weighted median (IVW)" and reference the "weighted median mode"	Authors did calculate the F-statistic but did not present it for this analysis - they only presented the F-statistics for the four results that reached their multiple testing threshold.	R version 4.1.3	TwoSampleMR (though authors say "two-sample MR") version 0.5.6.	No	No	The authors correct for multiple testing within each taxonomical level (phylum, class, order, family, genus)	Not clear	case-control	Beta	-0.01797	NA	NA	NA	NA	0.33854	NA	NA	First, as SNPs in the MiBioGen study less than 5 × 10–8 are not sufficient for MR analysis, the significance level of gut microbiota IV selection is set at 1 × 10–5 instead of 5 × 10–8, which is the same as that in a previous publication (Ni et al., 2021). However, the F-statistics are guaranteed to be > 10 to exclude potential weak instrument bias and make the statistical results more robust (Burgess and Thompson, 2011). Second, as the epilepsy ILAE GWAS dataset lacks exposure levels and periods, the effect of gut microbiomes and metabolites on epilepsy exposed to different levels or timings must be further ascertained. Third, although previous observational studies mainly focused on the relationship between the gut microbiota and DRE, MR has not been conducted to explore the causality between gut microbiota, metabolites, and DRE due to the lack of GWAS summary-level data on DRE, which is worth researching in future. Fourth, direct mechanistic research to support our findings is still lacking. To obtain more direct evidence of the relationship between the gut microbiota and epilepsy, more research is required to explore the effects of these bacteria on the immune response, blood-brain barrier permeability, neuronal excitability, and brain development.	Authors don't mention this as a limitation but do say "the gut microbiota is easily influenced by environmental factors, such as diet. However, horizontal pleiotropy is excluded from our MR analysis based on the following two sensitivity analyses: MR-Egger and MR-PRESSO results."	As the gut microbiota GWAS dataset is based on three ancestries, the generalizability of our results applies to different populations.	Not mentioned	No - outcome GWAS not clear (Table provides the MR-Base IDs so is likely to be pubmed ID 30531953)	Yes - they focused on metabolites and did the reverse MR	genus.Actinomyces	Focal epilepsy-documented lesion negative	-0.01797	NA	NA	NA	NA	0.33854	NA	NA
1795779689	No	No	Yes	Genetically proxied gut microbiota, gut metabolites with risk of epilepsy and the subtypes: A bi-directional Mendelian randomization study	2022	Frontiers in Molecular Neuroscience	https://doi.org/10.3389/fnmol.2022.994270	Yuzhen Ouyang	Lili Long and Zhuanyi Yang	longlili1982@126.com and neuroyzy@csu.edu.cn	Department of Neurology, Xiangya Hospital, Central South University, Changsha, China	Aiming to explore the causal relationship and ascertain specific gut microbe taxa for epilepsy, we conducted a bi-directional Mendelian randomization (MR) study based on the genome-wide association study (GWAS) data of epilepsy from the International League Against Epilepsy, with the gut microbiota GWAS results from MiBioGen, and summary-level GWAS data of gut microbiota-dependent metabolites trimethylamine N-oxide and its predecessors.	An increasing number of observational studies have revealed an association among the gut microbiota, gut metabolites, and epilepsy. However, this association is easily influenced by confounders such as diet, and the causality of this association remains obscure.	Two-sample summary-level	Epilepsy	Juvenile absence epilepsy	Brain	MR-Base ID = ieu-b-12	MR-Base / IEUOpenGWAS	NA	Both	415	29677	415	29677	NA	case-control	Mixed	Gut microbiome	genus.Actinomyces	Kurilshikov 2021	Range: 4-89	both	18340	18340	NA	healthy subjects	European (78%), East-Asian (4%), Admixed (1%), "Multiethnic" (7%), Middle East (3%), Hispanic (6%), AfroAmerican (0.6%)	Not mentioned	Not mentioned	R-squared <0.1 with 500kb	MR-Egger and comparison with weighted median and MR-PRESSO with removal of outliers	1e-05	Authors simply mention that the data were harmonized but there is no description of this so not clear whether analyses were conducted correctly	Not mentioned	Not mentioned	NA	NA	NA	31 loci (1431 SNPs) associated with microbial (binary and quantitative traits)	Authors did not present the number of SNPs used in this analysis (only the four that reached their multiple testing threshold)	No	NA	IVW	Weighted median	MR Egger	MR-PRESSO	Cochrans Q	Leave-one-out	Authors also conduct Steiger filtering; Authors refer to the different methods incorrectly so it's not clear exactly what method they undertook - they say "invesre variance weighted median (IVW)" and reference the "weighted median mode"	Authors did calculate the F-statistic but did not present it for this analysis - they only presented the F-statistics for the four results that reached their multiple testing threshold.	R version 4.1.3	TwoSampleMR (though authors say "two-sample MR") version 0.5.6.	No	No	The authors correct for multiple testing within each taxonomical level (phylum, class, order, family, genus)	Not clear	case-control	Beta	-0.00571	NA	NA	NA	NA	0.4963	NA	NA	First, as SNPs in the MiBioGen study less than 5 × 10–8 are not sufficient for MR analysis, the significance level of gut microbiota IV selection is set at 1 × 10–5 instead of 5 × 10–8, which is the same as that in a previous publication (Ni et al., 2021). However, the F-statistics are guaranteed to be > 10 to exclude potential weak instrument bias and make the statistical results more robust (Burgess and Thompson, 2011). Second, as the epilepsy ILAE GWAS dataset lacks exposure levels and periods, the effect of gut microbiomes and metabolites on epilepsy exposed to different levels or timings must be further ascertained. Third, although previous observational studies mainly focused on the relationship between the gut microbiota and DRE, MR has not been conducted to explore the causality between gut microbiota, metabolites, and DRE due to the lack of GWAS summary-level data on DRE, which is worth researching in future. Fourth, direct mechanistic research to support our findings is still lacking. To obtain more direct evidence of the relationship between the gut microbiota and epilepsy, more research is required to explore the effects of these bacteria on the immune response, blood-brain barrier permeability, neuronal excitability, and brain development.	Authors don't mention this as a limitation but do say "the gut microbiota is easily influenced by environmental factors, such as diet. However, horizontal pleiotropy is excluded from our MR analysis based on the following two sensitivity analyses: MR-Egger and MR-PRESSO results."	As the gut microbiota GWAS dataset is based on three ancestries, the generalizability of our results applies to different populations.	Not mentioned	No - outcome GWAS not clear (Table provides the MR-Base IDs so is likely to be pubmed ID 30531953)	Yes - they focused on metabolites and did the reverse MR	genus.Actinomyces	Juvenile absence epilepsy	-0.00571	NA	NA	NA	NA	0.4963	NA	NA
1795779689	No	No	Yes	Genetically proxied gut microbiota, gut metabolites with risk of epilepsy and the subtypes: A bi-directional Mendelian randomization study	2022	Frontiers in Molecular Neuroscience	https://doi.org/10.3389/fnmol.2022.994270	Yuzhen Ouyang	Lili Long and Zhuanyi Yang	longlili1982@126.com and neuroyzy@csu.edu.cn	Department of Neurology, Xiangya Hospital, Central South University, Changsha, China	Aiming to explore the causal relationship and ascertain specific gut microbe taxa for epilepsy, we conducted a bi-directional Mendelian randomization (MR) study based on the genome-wide association study (GWAS) data of epilepsy from the International League Against Epilepsy, with the gut microbiota GWAS results from MiBioGen, and summary-level GWAS data of gut microbiota-dependent metabolites trimethylamine N-oxide and its predecessors.	An increasing number of observational studies have revealed an association among the gut microbiota, gut metabolites, and epilepsy. However, this association is easily influenced by confounders such as diet, and the causality of this association remains obscure.	Two-sample summary-level	Epilepsy	Childhood absence epilepsy	Brain	MR-Base ID = ieu-b-13	MR-Base / IEUOpenGWAS	NA	Both	793	29677	793	29677	NA	case-control	Mixed	Gut microbiome	genus.Actinomyces	Kurilshikov 2021	Range: 4-89	both	18340	18340	NA	healthy subjects	European (78%), East-Asian (4%), Admixed (1%), "Multiethnic" (7%), Middle East (3%), Hispanic (6%), AfroAmerican (0.6%)	Not mentioned	Not mentioned	R-squared <0.1 with 500kb	MR-Egger and comparison with weighted median and MR-PRESSO with removal of outliers	1e-05	Authors simply mention that the data were harmonized but there is no description of this so not clear whether analyses were conducted correctly	Not mentioned	Not mentioned	NA	NA	NA	31 loci (1431 SNPs) associated with microbial (binary and quantitative traits)	Authors did not present the number of SNPs used in this analysis (only the four that reached their multiple testing threshold)	No	NA	IVW	Weighted median	MR Egger	MR-PRESSO	Cochrans Q	Leave-one-out	Authors also conduct Steiger filtering; Authors refer to the different methods incorrectly so it's not clear exactly what method they undertook - they say "invesre variance weighted median (IVW)" and reference the "weighted median mode"	Authors did calculate the F-statistic but did not present it for this analysis - they only presented the F-statistics for the four results that reached their multiple testing threshold.	R version 4.1.3	TwoSampleMR (though authors say "two-sample MR") version 0.5.6.	No	No	The authors correct for multiple testing within each taxonomical level (phylum, class, order, family, genus)	Not clear	case-control	Beta	-0.00695	NA	NA	NA	NA	0.60454	NA	NA	First, as SNPs in the MiBioGen study less than 5 × 10–8 are not sufficient for MR analysis, the significance level of gut microbiota IV selection is set at 1 × 10–5 instead of 5 × 10–8, which is the same as that in a previous publication (Ni et al., 2021). However, the F-statistics are guaranteed to be > 10 to exclude potential weak instrument bias and make the statistical results more robust (Burgess and Thompson, 2011). Second, as the epilepsy ILAE GWAS dataset lacks exposure levels and periods, the effect of gut microbiomes and metabolites on epilepsy exposed to different levels or timings must be further ascertained. Third, although previous observational studies mainly focused on the relationship between the gut microbiota and DRE, MR has not been conducted to explore the causality between gut microbiota, metabolites, and DRE due to the lack of GWAS summary-level data on DRE, which is worth researching in future. Fourth, direct mechanistic research to support our findings is still lacking. To obtain more direct evidence of the relationship between the gut microbiota and epilepsy, more research is required to explore the effects of these bacteria on the immune response, blood-brain barrier permeability, neuronal excitability, and brain development.	Authors don't mention this as a limitation but do say "the gut microbiota is easily influenced by environmental factors, such as diet. However, horizontal pleiotropy is excluded from our MR analysis based on the following two sensitivity analyses: MR-Egger and MR-PRESSO results."	As the gut microbiota GWAS dataset is based on three ancestries, the generalizability of our results applies to different populations.	Not mentioned	No - outcome GWAS not clear (Table provides the MR-Base IDs so is likely to be pubmed ID 30531953)	Yes - they focused on metabolites and did the reverse MR	genus.Actinomyces	Childhood absence epilepsy	-0.00695	NA	NA	NA	NA	0.60454	NA	NA
1795779689	No	No	Yes	Genetically proxied gut microbiota, gut metabolites with risk of epilepsy and the subtypes: A bi-directional Mendelian randomization study	2022	Frontiers in Molecular Neuroscience	https://doi.org/10.3389/fnmol.2022.994270	Yuzhen Ouyang	Lili Long and Zhuanyi Yang	longlili1982@126.com and neuroyzy@csu.edu.cn	Department of Neurology, Xiangya Hospital, Central South University, Changsha, China	Aiming to explore the causal relationship and ascertain specific gut microbe taxa for epilepsy, we conducted a bi-directional Mendelian randomization (MR) study based on the genome-wide association study (GWAS) data of epilepsy from the International League Against Epilepsy, with the gut microbiota GWAS results from MiBioGen, and summary-level GWAS data of gut microbiota-dependent metabolites trimethylamine N-oxide and its predecessors.	An increasing number of observational studies have revealed an association among the gut microbiota, gut metabolites, and epilepsy. However, this association is easily influenced by confounders such as diet, and the causality of this association remains obscure.	Two-sample summary-level	Epilepsy	Focal epilepsy-documented hippocampal sclerosis	Brain	MR-Base ID = ieu-b-14	MR-Base / IEUOpenGWAS	NA	Both	803	29677	803	29677	NA	case-control	Mixed	Gut microbiome	genus.Actinomyces	Kurilshikov 2021	Range: 4-89	both	18340	18340	NA	healthy subjects	European (78%), East-Asian (4%), Admixed (1%), "Multiethnic" (7%), Middle East (3%), Hispanic (6%), AfroAmerican (0.6%)	Not mentioned	Not mentioned	R-squared <0.1 with 500kb	MR-Egger and comparison with weighted median and MR-PRESSO with removal of outliers	1e-05	Authors simply mention that the data were harmonized but there is no description of this so not clear whether analyses were conducted correctly	Not mentioned	Not mentioned	NA	NA	NA	31 loci (1431 SNPs) associated with microbial (binary and quantitative traits)	Authors did not present the number of SNPs used in this analysis (only the four that reached their multiple testing threshold)	No	NA	IVW	Weighted median	MR Egger	MR-PRESSO	Cochrans Q	Leave-one-out	Authors also conduct Steiger filtering; Authors refer to the different methods incorrectly so it's not clear exactly what method they undertook - they say "invesre variance weighted median (IVW)" and reference the "weighted median mode"	Authors did calculate the F-statistic but did not present it for this analysis - they only presented the F-statistics for the four results that reached their multiple testing threshold.	R version 4.1.3	TwoSampleMR (though authors say "two-sample MR") version 0.5.6.	No	No	The authors correct for multiple testing within each taxonomical level (phylum, class, order, family, genus)	Not clear	case-control	Beta	-0.01746	NA	NA	NA	NA	0.09589	NA	NA	First, as SNPs in the MiBioGen study less than 5 × 10–8 are not sufficient for MR analysis, the significance level of gut microbiota IV selection is set at 1 × 10–5 instead of 5 × 10–8, which is the same as that in a previous publication (Ni et al., 2021). However, the F-statistics are guaranteed to be > 10 to exclude potential weak instrument bias and make the statistical results more robust (Burgess and Thompson, 2011). Second, as the epilepsy ILAE GWAS dataset lacks exposure levels and periods, the effect of gut microbiomes and metabolites on epilepsy exposed to different levels or timings must be further ascertained. Third, although previous observational studies mainly focused on the relationship between the gut microbiota and DRE, MR has not been conducted to explore the causality between gut microbiota, metabolites, and DRE due to the lack of GWAS summary-level data on DRE, which is worth researching in future. Fourth, direct mechanistic research to support our findings is still lacking. To obtain more direct evidence of the relationship between the gut microbiota and epilepsy, more research is required to explore the effects of these bacteria on the immune response, blood-brain barrier permeability, neuronal excitability, and brain development.	Authors don't mention this as a limitation but do say "the gut microbiota is easily influenced by environmental factors, such as diet. However, horizontal pleiotropy is excluded from our MR analysis based on the following two sensitivity analyses: MR-Egger and MR-PRESSO results."	As the gut microbiota GWAS dataset is based on three ancestries, the generalizability of our results applies to different populations.	Not mentioned	No - outcome GWAS not clear (Table provides the MR-Base IDs so is likely to be pubmed ID 30531953)	Yes - they focused on metabolites and did the reverse MR	genus.Actinomyces	Focal epilepsy-documented hippocampal sclerosis	-0.01746	NA	NA	NA	NA	0.09589	NA	NA
1795779689	No	No	Yes	Genetically proxied gut microbiota, gut metabolites with risk of epilepsy and the subtypes: A bi-directional Mendelian randomization study	2022	Frontiers in Molecular Neuroscience	https://doi.org/10.3389/fnmol.2022.994270	Yuzhen Ouyang	Lili Long and Zhuanyi Yang	longlili1982@126.com and neuroyzy@csu.edu.cn	Department of Neurology, Xiangya Hospital, Central South University, Changsha, China	Aiming to explore the causal relationship and ascertain specific gut microbe taxa for epilepsy, we conducted a bi-directional Mendelian randomization (MR) study based on the genome-wide association study (GWAS) data of epilepsy from the International League Against Epilepsy, with the gut microbiota GWAS results from MiBioGen, and summary-level GWAS data of gut microbiota-dependent metabolites trimethylamine N-oxide and its predecessors.	An increasing number of observational studies have revealed an association among the gut microbiota, gut metabolites, and epilepsy. However, this association is easily influenced by confounders such as diet, and the causality of this association remains obscure.	Two-sample summary-level	Epilepsy	Focal epilepsy-documented lesion other than hippocampal sclerosis	Brain	MR-Base ID = ieu-b-15	MR-Base / IEUOpenGWAS	NA	Both	3070	29677	3070	29677	NA	case-control	Mixed	Gut microbiome	genus.Actinomyces	Kurilshikov 2021	Range: 4-89	both	18340	18340	NA	healthy subjects	European (78%), East-Asian (4%), Admixed (1%), "Multiethnic" (7%), Middle East (3%), Hispanic (6%), AfroAmerican (0.6%)	Not mentioned	Not mentioned	R-squared <0.1 with 500kb	MR-Egger and comparison with weighted median and MR-PRESSO with removal of outliers	1e-05	Authors simply mention that the data were harmonized but there is no description of this so not clear whether analyses were conducted correctly	Not mentioned	Not mentioned	NA	NA	NA	31 loci (1431 SNPs) associated with microbial (binary and quantitative traits)	Authors did not present the number of SNPs used in this analysis (only the four that reached their multiple testing threshold)	No	NA	IVW	Weighted median	MR Egger	MR-PRESSO	Cochrans Q	Leave-one-out	Authors also conduct Steiger filtering; Authors refer to the different methods incorrectly so it's not clear exactly what method they undertook - they say "invesre variance weighted median (IVW)" and reference the "weighted median mode"	Authors did calculate the F-statistic but did not present it for this analysis - they only presented the F-statistics for the four results that reached their multiple testing threshold.	R version 4.1.3	TwoSampleMR (though authors say "two-sample MR") version 0.5.6.	No	No	The authors correct for multiple testing within each taxonomical level (phylum, class, order, family, genus)	Not clear	case-control	Beta	0.00416	NA	NA	NA	NA	0.91095	NA	NA	First, as SNPs in the MiBioGen study less than 5 × 10–8 are not sufficient for MR analysis, the significance level of gut microbiota IV selection is set at 1 × 10–5 instead of 5 × 10–8, which is the same as that in a previous publication (Ni et al., 2021). However, the F-statistics are guaranteed to be > 10 to exclude potential weak instrument bias and make the statistical results more robust (Burgess and Thompson, 2011). Second, as the epilepsy ILAE GWAS dataset lacks exposure levels and periods, the effect of gut microbiomes and metabolites on epilepsy exposed to different levels or timings must be further ascertained. Third, although previous observational studies mainly focused on the relationship between the gut microbiota and DRE, MR has not been conducted to explore the causality between gut microbiota, metabolites, and DRE due to the lack of GWAS summary-level data on DRE, which is worth researching in future. Fourth, direct mechanistic research to support our findings is still lacking. To obtain more direct evidence of the relationship between the gut microbiota and epilepsy, more research is required to explore the effects of these bacteria on the immune response, blood-brain barrier permeability, neuronal excitability, and brain development.	Authors don't mention this as a limitation but do say "the gut microbiota is easily influenced by environmental factors, such as diet. However, horizontal pleiotropy is excluded from our MR analysis based on the following two sensitivity analyses: MR-Egger and MR-PRESSO results."	As the gut microbiota GWAS dataset is based on three ancestries, the generalizability of our results applies to different populations.	Not mentioned	No - outcome GWAS not clear (Table provides the MR-Base IDs so is likely to be pubmed ID 30531953)	Yes - they focused on metabolites and did the reverse MR	genus.Actinomyces	Focal epilepsy-documented lesion other than hippocampal sclerosis	0.00416	NA	NA	NA	NA	0.91095	NA	NA
1795779689	No	No	Yes	Genetically proxied gut microbiota, gut metabolites with risk of epilepsy and the subtypes: A bi-directional Mendelian randomization study	2022	Frontiers in Molecular Neuroscience	https://doi.org/10.3389/fnmol.2022.994270	Yuzhen Ouyang	Lili Long and Zhuanyi Yang	longlili1982@126.com and neuroyzy@csu.edu.cn	Department of Neurology, Xiangya Hospital, Central South University, Changsha, China	Aiming to explore the causal relationship and ascertain specific gut microbe taxa for epilepsy, we conducted a bi-directional Mendelian randomization (MR) study based on the genome-wide association study (GWAS) data of epilepsy from the International League Against Epilepsy, with the gut microbiota GWAS results from MiBioGen, and summary-level GWAS data of gut microbiota-dependent metabolites trimethylamine N-oxide and its predecessors.	An increasing number of observational studies have revealed an association among the gut microbiota, gut metabolites, and epilepsy. However, this association is easily influenced by confounders such as diet, and the causality of this association remains obscure.	Two-sample summary-level	Epilepsy	Generalized epilepsy with tonic-clonic seizures	Brain	MR-Base ID = ieu-b-16	MR-Base / IEUOpenGWAS	NA	Both	228	29677	228	29677	NA	case-control	Mixed	Gut microbiome	genus.Actinomyces	Kurilshikov 2021	Range: 4-89	both	18340	18340	NA	healthy subjects	European (78%), East-Asian (4%), Admixed (1%), "Multiethnic" (7%), Middle East (3%), Hispanic (6%), AfroAmerican (0.6%)	Not mentioned	Not mentioned	R-squared <0.1 with 500kb	MR-Egger and comparison with weighted median and MR-PRESSO with removal of outliers	1e-05	Authors simply mention that the data were harmonized but there is no description of this so not clear whether analyses were conducted correctly	Not mentioned	Not mentioned	NA	NA	NA	31 loci (1431 SNPs) associated with microbial (binary and quantitative traits)	Authors did not present the number of SNPs used in this analysis (only the four that reached their multiple testing threshold)	No	NA	IVW	Weighted median	MR Egger	MR-PRESSO	Cochrans Q	Leave-one-out	Authors also conduct Steiger filtering; Authors refer to the different methods incorrectly so it's not clear exactly what method they undertook - they say "invesre variance weighted median (IVW)" and reference the "weighted median mode"	Authors did calculate the F-statistic but did not present it for this analysis - they only presented the F-statistics for the four results that reached their multiple testing threshold.	R version 4.1.3	TwoSampleMR (though authors say "two-sample MR") version 0.5.6.	No	No	The authors correct for multiple testing within each taxonomical level (phylum, class, order, family, genus)	Not clear	case-control	Beta	0.00291	NA	NA	NA	NA	0.71736	NA	NA	First, as SNPs in the MiBioGen study less than 5 × 10–8 are not sufficient for MR analysis, the significance level of gut microbiota IV selection is set at 1 × 10–5 instead of 5 × 10–8, which is the same as that in a previous publication (Ni et al., 2021). However, the F-statistics are guaranteed to be > 10 to exclude potential weak instrument bias and make the statistical results more robust (Burgess and Thompson, 2011). Second, as the epilepsy ILAE GWAS dataset lacks exposure levels and periods, the effect of gut microbiomes and metabolites on epilepsy exposed to different levels or timings must be further ascertained. Third, although previous observational studies mainly focused on the relationship between the gut microbiota and DRE, MR has not been conducted to explore the causality between gut microbiota, metabolites, and DRE due to the lack of GWAS summary-level data on DRE, which is worth researching in future. Fourth, direct mechanistic research to support our findings is still lacking. To obtain more direct evidence of the relationship between the gut microbiota and epilepsy, more research is required to explore the effects of these bacteria on the immune response, blood-brain barrier permeability, neuronal excitability, and brain development.	Authors don't mention this as a limitation but do say "the gut microbiota is easily influenced by environmental factors, such as diet. However, horizontal pleiotropy is excluded from our MR analysis based on the following two sensitivity analyses: MR-Egger and MR-PRESSO results."	As the gut microbiota GWAS dataset is based on three ancestries, the generalizability of our results applies to different populations.	Not mentioned	No - outcome GWAS not clear (Table provides the MR-Base IDs so is likely to be pubmed ID 30531953)	Yes - they focused on metabolites and did the reverse MR	genus.Actinomyces	Generalized epilepsy with tonic-clonic seizures	0.00291	NA	NA	NA	NA	0.71736	NA	NA
1795779689	No	No	Yes	Genetically proxied gut microbiota, gut metabolites with risk of epilepsy and the subtypes: A bi-directional Mendelian randomization study	2022	Frontiers in Molecular Neuroscience	https://doi.org/10.3389/fnmol.2022.994270	Yuzhen Ouyang	Lili Long and Zhuanyi Yang	longlili1982@126.com and neuroyzy@csu.edu.cn	Department of Neurology, Xiangya Hospital, Central South University, Changsha, China	Aiming to explore the causal relationship and ascertain specific gut microbe taxa for epilepsy, we conducted a bi-directional Mendelian randomization (MR) study based on the genome-wide association study (GWAS) data of epilepsy from the International League Against Epilepsy, with the gut microbiota GWAS results from MiBioGen, and summary-level GWAS data of gut microbiota-dependent metabolites trimethylamine N-oxide and its predecessors.	An increasing number of observational studies have revealed an association among the gut microbiota, gut metabolites, and epilepsy. However, this association is easily influenced by confounders such as diet, and the causality of this association remains obscure.	Two-sample summary-level	Epilepsy	Juvenile myoclonic epilepsy	Brain	MR-Base ID = ieu-b-17	MR-Base / IEUOpenGWAS	NA	Both	1181	29677	1181	29677	NA	case-control	Mixed	Gut microbiome	genus.Actinomyces	Kurilshikov 2021	Range: 4-89	both	18340	18340	NA	healthy subjects	European (78%), East-Asian (4%), Admixed (1%), "Multiethnic" (7%), Middle East (3%), Hispanic (6%), AfroAmerican (0.6%)	Not mentioned	Not mentioned	R-squared <0.1 with 500kb	MR-Egger and comparison with weighted median and MR-PRESSO with removal of outliers	1e-05	Authors simply mention that the data were harmonized but there is no description of this so not clear whether analyses were conducted correctly	Not mentioned	Not mentioned	NA	NA	NA	31 loci (1431 SNPs) associated with microbial (binary and quantitative traits)	Authors did not present the number of SNPs used in this analysis (only the four that reached their multiple testing threshold)	No	NA	IVW	Weighted median	MR Egger	MR-PRESSO	Cochrans Q	Leave-one-out	Authors also conduct Steiger filtering; Authors refer to the different methods incorrectly so it's not clear exactly what method they undertook - they say "invesre variance weighted median (IVW)" and reference the "weighted median mode"	Authors did calculate the F-statistic but did not present it for this analysis - they only presented the F-statistics for the four results that reached their multiple testing threshold.	R version 4.1.3	TwoSampleMR (though authors say "two-sample MR") version 0.5.6.	No	No	The authors correct for multiple testing within each taxonomical level (phylum, class, order, family, genus)	Not clear	case-control	Beta	-0.01223	NA	NA	NA	NA	0.36146	NA	NA	First, as SNPs in the MiBioGen study less than 5 × 10–8 are not sufficient for MR analysis, the significance level of gut microbiota IV selection is set at 1 × 10–5 instead of 5 × 10–8, which is the same as that in a previous publication (Ni et al., 2021). However, the F-statistics are guaranteed to be > 10 to exclude potential weak instrument bias and make the statistical results more robust (Burgess and Thompson, 2011). Second, as the epilepsy ILAE GWAS dataset lacks exposure levels and periods, the effect of gut microbiomes and metabolites on epilepsy exposed to different levels or timings must be further ascertained. Third, although previous observational studies mainly focused on the relationship between the gut microbiota and DRE, MR has not been conducted to explore the causality between gut microbiota, metabolites, and DRE due to the lack of GWAS summary-level data on DRE, which is worth researching in future. Fourth, direct mechanistic research to support our findings is still lacking. To obtain more direct evidence of the relationship between the gut microbiota and epilepsy, more research is required to explore the effects of these bacteria on the immune response, blood-brain barrier permeability, neuronal excitability, and brain development.	Authors don't mention this as a limitation but do say "the gut microbiota is easily influenced by environmental factors, such as diet. However, horizontal pleiotropy is excluded from our MR analysis based on the following two sensitivity analyses: MR-Egger and MR-PRESSO results."	As the gut microbiota GWAS dataset is based on three ancestries, the generalizability of our results applies to different populations.	Not mentioned	No - outcome GWAS not clear (Table provides the MR-Base IDs so is likely to be pubmed ID 30531953)	Yes - they focused on metabolites and did the reverse MR	genus.Actinomyces	Juvenile myoclonic epilepsy	-0.01223	NA	NA	NA	NA	0.36146	NA	NA
1795779689	No	No	Yes	Genetically proxied gut microbiota, gut metabolites with risk of epilepsy and the subtypes: A bi-directional Mendelian randomization study	2022	Frontiers in Molecular Neuroscience	https://doi.org/10.3389/fnmol.2022.994270	Yuzhen Ouyang	Lili Long and Zhuanyi Yang	longlili1982@126.com and neuroyzy@csu.edu.cn	Department of Neurology, Xiangya Hospital, Central South University, Changsha, China	Aiming to explore the causal relationship and ascertain specific gut microbe taxa for epilepsy, we conducted a bi-directional Mendelian randomization (MR) study based on the genome-wide association study (GWAS) data of epilepsy from the International League Against Epilepsy, with the gut microbiota GWAS results from MiBioGen, and summary-level GWAS data of gut microbiota-dependent metabolites trimethylamine N-oxide and its predecessors.	An increasing number of observational studies have revealed an association among the gut microbiota, gut metabolites, and epilepsy. However, this association is easily influenced by confounders such as diet, and the causality of this association remains obscure.	Two-sample summary-level	Epilepsy	Epilepsy (all documented cases)	Brain	MR-Base ID = ieu-b-8	MR-Base / IEUOpenGWAS	NA	Both	15212	29677	15212	29677	NA	case-control	Mixed	Gut microbiome	genus.Actinomyces	Kurilshikov 2021	Range: 4-89	both	18340	18340	NA	healthy subjects	European (78%), East-Asian (4%), Admixed (1%), "Multiethnic" (7%), Middle East (3%), Hispanic (6%), AfroAmerican (0.6%)	Not mentioned	Not mentioned	R-squared <0.1 with 500kb	MR-Egger and comparison with weighted median and MR-PRESSO with removal of outliers	1e-05	Authors simply mention that the data were harmonized but there is no description of this so not clear whether analyses were conducted correctly	Not mentioned	Not mentioned	NA	NA	NA	31 loci (1431 SNPs) associated with microbial (binary and quantitative traits)	Authors did not present the number of SNPs used in this analysis (only the four that reached their multiple testing threshold)	No	NA	IVW	Weighted median	MR Egger	MR-PRESSO	Cochrans Q	Leave-one-out	Authors also conduct Steiger filtering; Authors refer to the different methods incorrectly so it's not clear exactly what method they undertook - they say "invesre variance weighted median (IVW)" and reference the "weighted median mode"	Authors did calculate the F-statistic but did not present it for this analysis - they only presented the F-statistics for the four results that reached their multiple testing threshold.	R version 4.1.3	TwoSampleMR (though authors say "two-sample MR") version 0.5.6.	No	No	The authors correct for multiple testing within each taxonomical level (phylum, class, order, family, genus)	Not clear	case-control	Beta	-0.02992	NA	NA	NA	NA	0.79765	NA	NA	First, as SNPs in the MiBioGen study less than 5 × 10–8 are not sufficient for MR analysis, the significance level of gut microbiota IV selection is set at 1 × 10–5 instead of 5 × 10–8, which is the same as that in a previous publication (Ni et al., 2021). However, the F-statistics are guaranteed to be > 10 to exclude potential weak instrument bias and make the statistical results more robust (Burgess and Thompson, 2011). Second, as the epilepsy ILAE GWAS dataset lacks exposure levels and periods, the effect of gut microbiomes and metabolites on epilepsy exposed to different levels or timings must be further ascertained. Third, although previous observational studies mainly focused on the relationship between the gut microbiota and DRE, MR has not been conducted to explore the causality between gut microbiota, metabolites, and DRE due to the lack of GWAS summary-level data on DRE, which is worth researching in future. Fourth, direct mechanistic research to support our findings is still lacking. To obtain more direct evidence of the relationship between the gut microbiota and epilepsy, more research is required to explore the effects of these bacteria on the immune response, blood-brain barrier permeability, neuronal excitability, and brain development.	Authors don't mention this as a limitation but do say "the gut microbiota is easily influenced by environmental factors, such as diet. However, horizontal pleiotropy is excluded from our MR analysis based on the following two sensitivity analyses: MR-Egger and MR-PRESSO results."	As the gut microbiota GWAS dataset is based on three ancestries, the generalizability of our results applies to different populations.	Not mentioned	No - outcome GWAS not clear (Table provides the MR-Base IDs so is likely to be pubmed ID 30531953)	Yes - they focused on metabolites and did the reverse MR	genus.Actinomyces	Epilepsy (all documented cases)	-0.02992	NA	NA	NA	NA	0.79765	NA	NA
1795779689	No	No	Yes	Genetically proxied gut microbiota, gut metabolites with risk of epilepsy and the subtypes: A bi-directional Mendelian randomization study	2022	Frontiers in Molecular Neuroscience	https://doi.org/10.3389/fnmol.2022.994270	Yuzhen Ouyang	Lili Long and Zhuanyi Yang	longlili1982@126.com and neuroyzy@csu.edu.cn	Department of Neurology, Xiangya Hospital, Central South University, Changsha, China	Aiming to explore the causal relationship and ascertain specific gut microbe taxa for epilepsy, we conducted a bi-directional Mendelian randomization (MR) study based on the genome-wide association study (GWAS) data of epilepsy from the International League Against Epilepsy, with the gut microbiota GWAS results from MiBioGen, and summary-level GWAS data of gut microbiota-dependent metabolites trimethylamine N-oxide and its predecessors.	An increasing number of observational studies have revealed an association among the gut microbiota, gut metabolites, and epilepsy. However, this association is easily influenced by confounders such as diet, and the causality of this association remains obscure.	Two-sample summary-level	Epilepsy	Generalized epilepsy (all documented cases)	Brain	MR-Base ID = ieu-b-9	MR-Base / IEUOpenGWAS	NA	Both	3769	29677	3769	29677	NA	case-control	Mixed	Gut microbiome	genus.Actinomyces	Kurilshikov 2021	Range: 4-89	both	18340	18340	NA	healthy subjects	European (78%), East-Asian (4%), Admixed (1%), "Multiethnic" (7%), Middle East (3%), Hispanic (6%), AfroAmerican (0.6%)	Not mentioned	Not mentioned	R-squared <0.1 with 500kb	MR-Egger and comparison with weighted median and MR-PRESSO with removal of outliers	1e-05	Authors simply mention that the data were harmonized but there is no description of this so not clear whether analyses were conducted correctly	Not mentioned	Not mentioned	NA	NA	NA	31 loci (1431 SNPs) associated with microbial (binary and quantitative traits)	Authors did not present the number of SNPs used in this analysis (only the four that reached their multiple testing threshold)	No	NA	IVW	Weighted median	MR Egger	MR-PRESSO	Cochrans Q	Leave-one-out	Authors also conduct Steiger filtering; Authors refer to the different methods incorrectly so it's not clear exactly what method they undertook - they say "invesre variance weighted median (IVW)" and reference the "weighted median mode"	Authors did calculate the F-statistic but did not present it for this analysis - they only presented the F-statistics for the four results that reached their multiple testing threshold.	R version 4.1.3	TwoSampleMR (though authors say "two-sample MR") version 0.5.6.	No	No	The authors correct for multiple testing within each taxonomical level (phylum, class, order, family, genus)	Not clear	case-control	Beta	-0.12474	NA	NA	NA	NA	0.39622	NA	NA	First, as SNPs in the MiBioGen study less than 5 × 10–8 are not sufficient for MR analysis, the significance level of gut microbiota IV selection is set at 1 × 10–5 instead of 5 × 10–8, which is the same as that in a previous publication (Ni et al., 2021). However, the F-statistics are guaranteed to be > 10 to exclude potential weak instrument bias and make the statistical results more robust (Burgess and Thompson, 2011). Second, as the epilepsy ILAE GWAS dataset lacks exposure levels and periods, the effect of gut microbiomes and metabolites on epilepsy exposed to different levels or timings must be further ascertained. Third, although previous observational studies mainly focused on the relationship between the gut microbiota and DRE, MR has not been conducted to explore the causality between gut microbiota, metabolites, and DRE due to the lack of GWAS summary-level data on DRE, which is worth researching in future. Fourth, direct mechanistic research to support our findings is still lacking. To obtain more direct evidence of the relationship between the gut microbiota and epilepsy, more research is required to explore the effects of these bacteria on the immune response, blood-brain barrier permeability, neuronal excitability, and brain development.	Authors don't mention this as a limitation but do say "the gut microbiota is easily influenced by environmental factors, such as diet. However, horizontal pleiotropy is excluded from our MR analysis based on the following two sensitivity analyses: MR-Egger and MR-PRESSO results."	As the gut microbiota GWAS dataset is based on three ancestries, the generalizability of our results applies to different populations.	Not mentioned	No - outcome GWAS not clear (Table provides the MR-Base IDs so is likely to be pubmed ID 30531953)	Yes - they focused on metabolites and did the reverse MR	genus.Actinomyces	Generalized epilepsy (all documented cases)	-0.12474	NA	NA	NA	NA	0.39622	NA	NA
1795779689	No	No	Yes	Genetically proxied gut microbiota, gut metabolites with risk of epilepsy and the subtypes: A bi-directional Mendelian randomization study	2022	Frontiers in Molecular Neuroscience	https://doi.org/10.3389/fnmol.2022.994270	Yuzhen Ouyang	Lili Long and Zhuanyi Yang	longlili1982@126.com and neuroyzy@csu.edu.cn	Department of Neurology, Xiangya Hospital, Central South University, Changsha, China	Aiming to explore the causal relationship and ascertain specific gut microbe taxa for epilepsy, we conducted a bi-directional Mendelian randomization (MR) study based on the genome-wide association study (GWAS) data of epilepsy from the International League Against Epilepsy, with the gut microbiota GWAS results from MiBioGen, and summary-level GWAS data of gut microbiota-dependent metabolites trimethylamine N-oxide and its predecessors.	An increasing number of observational studies have revealed an association among the gut microbiota, gut metabolites, and epilepsy. However, this association is easily influenced by confounders such as diet, and the causality of this association remains obscure.	Two-sample summary-level	Epilepsy	Focal epilepsy (all documented cases)	Brain	MR-Base ID = ieu-b-10	MR-Base / IEUOpenGWAS	NA	Both	9671	29677	9671	29677	NA	case-control	Mixed	Gut microbiome	genus.Adlercreutzia	Kurilshikov 2021	Range: 4-89	both	18340	18340	NA	healthy subjects	European (78%), East-Asian (4%), Admixed (1%), "Multiethnic" (7%), Middle East (3%), Hispanic (6%), AfroAmerican (0.6%)	Not mentioned	Not mentioned	R-squared <0.1 with 500kb	MR-Egger and comparison with weighted median and MR-PRESSO with removal of outliers	1e-05	Authors simply mention that the data were harmonized but there is no description of this so not clear whether analyses were conducted correctly	Not mentioned	Not mentioned	NA	NA	NA	31 loci (1431 SNPs) associated with microbial (binary and quantitative traits)	Authors did not present the number of SNPs used in this analysis (only the four that reached their multiple testing threshold)	No	NA	IVW	Weighted median	MR Egger	MR-PRESSO	Cochrans Q	Leave-one-out	Authors also conduct Steiger filtering; Authors refer to the different methods incorrectly so it's not clear exactly what method they undertook - they say "invesre variance weighted median (IVW)" and reference the "weighted median mode"	Authors did calculate the F-statistic but did not present it for this analysis - they only presented the F-statistics for the four results that reached their multiple testing threshold.	R version 4.1.3	TwoSampleMR (though authors say "two-sample MR") version 0.5.6.	No	No	The authors correct for multiple testing within each taxonomical level (phylum, class, order, family, genus)	Not clear	case-control	Beta	-0.07262	NA	NA	NA	NA	0.18257	NA	NA	First, as SNPs in the MiBioGen study less than 5 × 10–8 are not sufficient for MR analysis, the significance level of gut microbiota IV selection is set at 1 × 10–5 instead of 5 × 10–8, which is the same as that in a previous publication (Ni et al., 2021). However, the F-statistics are guaranteed to be > 10 to exclude potential weak instrument bias and make the statistical results more robust (Burgess and Thompson, 2011). Second, as the epilepsy ILAE GWAS dataset lacks exposure levels and periods, the effect of gut microbiomes and metabolites on epilepsy exposed to different levels or timings must be further ascertained. Third, although previous observational studies mainly focused on the relationship between the gut microbiota and DRE, MR has not been conducted to explore the causality between gut microbiota, metabolites, and DRE due to the lack of GWAS summary-level data on DRE, which is worth researching in future. Fourth, direct mechanistic research to support our findings is still lacking. To obtain more direct evidence of the relationship between the gut microbiota and epilepsy, more research is required to explore the effects of these bacteria on the immune response, blood-brain barrier permeability, neuronal excitability, and brain development.	Authors don't mention this as a limitation but do say "the gut microbiota is easily influenced by environmental factors, such as diet. However, horizontal pleiotropy is excluded from our MR analysis based on the following two sensitivity analyses: MR-Egger and MR-PRESSO results."	As the gut microbiota GWAS dataset is based on three ancestries, the generalizability of our results applies to different populations.	Not mentioned	No - outcome GWAS not clear (Table provides the MR-Base IDs so is likely to be pubmed ID 30531953)	Yes - they focused on metabolites and did the reverse MR	genus.Adlercreutzia	Focal epilepsy (all documented cases)	-0.07262	NA	NA	NA	NA	0.18257	NA	NA
1795779689	No	No	Yes	Genetically proxied gut microbiota, gut metabolites with risk of epilepsy and the subtypes: A bi-directional Mendelian randomization study	2022	Frontiers in Molecular Neuroscience	https://doi.org/10.3389/fnmol.2022.994270	Yuzhen Ouyang	Lili Long and Zhuanyi Yang	longlili1982@126.com and neuroyzy@csu.edu.cn	Department of Neurology, Xiangya Hospital, Central South University, Changsha, China	Aiming to explore the causal relationship and ascertain specific gut microbe taxa for epilepsy, we conducted a bi-directional Mendelian randomization (MR) study based on the genome-wide association study (GWAS) data of epilepsy from the International League Against Epilepsy, with the gut microbiota GWAS results from MiBioGen, and summary-level GWAS data of gut microbiota-dependent metabolites trimethylamine N-oxide and its predecessors.	An increasing number of observational studies have revealed an association among the gut microbiota, gut metabolites, and epilepsy. However, this association is easily influenced by confounders such as diet, and the causality of this association remains obscure.	Two-sample summary-level	Epilepsy	Focal epilepsy-documented lesion negative	Brain	MR-Base ID = ieu-b-11	MR-Base / IEUOpenGWAS	NA	Both	2716	29677	2716	29677	NA	case-control	Mixed	Gut microbiome	genus.Adlercreutzia	Kurilshikov 2021	Range: 4-89	both	18340	18340	NA	healthy subjects	European (78%), East-Asian (4%), Admixed (1%), "Multiethnic" (7%), Middle East (3%), Hispanic (6%), AfroAmerican (0.6%)	Not mentioned	Not mentioned	R-squared <0.1 with 500kb	MR-Egger and comparison with weighted median and MR-PRESSO with removal of outliers	1e-05	Authors simply mention that the data were harmonized but there is no description of this so not clear whether analyses were conducted correctly	Not mentioned	Not mentioned	NA	NA	NA	31 loci (1431 SNPs) associated with microbial (binary and quantitative traits)	Authors did not present the number of SNPs used in this analysis (only the four that reached their multiple testing threshold)	No	NA	IVW	Weighted median	MR Egger	MR-PRESSO	Cochrans Q	Leave-one-out	Authors also conduct Steiger filtering; Authors refer to the different methods incorrectly so it's not clear exactly what method they undertook - they say "invesre variance weighted median (IVW)" and reference the "weighted median mode"	Authors did calculate the F-statistic but did not present it for this analysis - they only presented the F-statistics for the four results that reached their multiple testing threshold.	R version 4.1.3	TwoSampleMR (though authors say "two-sample MR") version 0.5.6.	No	No	The authors correct for multiple testing within each taxonomical level (phylum, class, order, family, genus)	Not clear	case-control	Beta	-0.00217	NA	NA	NA	NA	0.89277	NA	NA	First, as SNPs in the MiBioGen study less than 5 × 10–8 are not sufficient for MR analysis, the significance level of gut microbiota IV selection is set at 1 × 10–5 instead of 5 × 10–8, which is the same as that in a previous publication (Ni et al., 2021). However, the F-statistics are guaranteed to be > 10 to exclude potential weak instrument bias and make the statistical results more robust (Burgess and Thompson, 2011). Second, as the epilepsy ILAE GWAS dataset lacks exposure levels and periods, the effect of gut microbiomes and metabolites on epilepsy exposed to different levels or timings must be further ascertained. Third, although previous observational studies mainly focused on the relationship between the gut microbiota and DRE, MR has not been conducted to explore the causality between gut microbiota, metabolites, and DRE due to the lack of GWAS summary-level data on DRE, which is worth researching in future. Fourth, direct mechanistic research to support our findings is still lacking. To obtain more direct evidence of the relationship between the gut microbiota and epilepsy, more research is required to explore the effects of these bacteria on the immune response, blood-brain barrier permeability, neuronal excitability, and brain development.	Authors don't mention this as a limitation but do say "the gut microbiota is easily influenced by environmental factors, such as diet. However, horizontal pleiotropy is excluded from our MR analysis based on the following two sensitivity analyses: MR-Egger and MR-PRESSO results."	As the gut microbiota GWAS dataset is based on three ancestries, the generalizability of our results applies to different populations.	Not mentioned	No - outcome GWAS not clear (Table provides the MR-Base IDs so is likely to be pubmed ID 30531953)	Yes - they focused on metabolites and did the reverse MR	genus.Adlercreutzia	Focal epilepsy-documented lesion negative	-0.00217	NA	NA	NA	NA	0.89277	NA	NA
1795779689	No	No	Yes	Genetically proxied gut microbiota, gut metabolites with risk of epilepsy and the subtypes: A bi-directional Mendelian randomization study	2022	Frontiers in Molecular Neuroscience	https://doi.org/10.3389/fnmol.2022.994270	Yuzhen Ouyang	Lili Long and Zhuanyi Yang	longlili1982@126.com and neuroyzy@csu.edu.cn	Department of Neurology, Xiangya Hospital, Central South University, Changsha, China	Aiming to explore the causal relationship and ascertain specific gut microbe taxa for epilepsy, we conducted a bi-directional Mendelian randomization (MR) study based on the genome-wide association study (GWAS) data of epilepsy from the International League Against Epilepsy, with the gut microbiota GWAS results from MiBioGen, and summary-level GWAS data of gut microbiota-dependent metabolites trimethylamine N-oxide and its predecessors.	An increasing number of observational studies have revealed an association among the gut microbiota, gut metabolites, and epilepsy. However, this association is easily influenced by confounders such as diet, and the causality of this association remains obscure.	Two-sample summary-level	Epilepsy	Juvenile absence epilepsy	Brain	MR-Base ID = ieu-b-12	MR-Base / IEUOpenGWAS	NA	Both	415	29677	415	29677	NA	case-control	Mixed	Gut microbiome	genus.Adlercreutzia	Kurilshikov 2021	Range: 4-89	both	18340	18340	NA	healthy subjects	European (78%), East-Asian (4%), Admixed (1%), "Multiethnic" (7%), Middle East (3%), Hispanic (6%), AfroAmerican (0.6%)	Not mentioned	Not mentioned	R-squared <0.1 with 500kb	MR-Egger and comparison with weighted median and MR-PRESSO with removal of outliers	1e-05	Authors simply mention that the data were harmonized but there is no description of this so not clear whether analyses were conducted correctly	Not mentioned	Not mentioned	NA	NA	NA	31 loci (1431 SNPs) associated with microbial (binary and quantitative traits)	Authors did not present the number of SNPs used in this analysis (only the four that reached their multiple testing threshold)	No	NA	IVW	Weighted median	MR Egger	MR-PRESSO	Cochrans Q	Leave-one-out	Authors also conduct Steiger filtering; Authors refer to the different methods incorrectly so it's not clear exactly what method they undertook - they say "invesre variance weighted median (IVW)" and reference the "weighted median mode"	Authors did calculate the F-statistic but did not present it for this analysis - they only presented the F-statistics for the four results that reached their multiple testing threshold.	R version 4.1.3	TwoSampleMR (though authors say "two-sample MR") version 0.5.6.	No	No	The authors correct for multiple testing within each taxonomical level (phylum, class, order, family, genus)	Not clear	case-control	Beta	-0.01734	NA	NA	NA	NA	0.12979	NA	NA	First, as SNPs in the MiBioGen study less than 5 × 10–8 are not sufficient for MR analysis, the significance level of gut microbiota IV selection is set at 1 × 10–5 instead of 5 × 10–8, which is the same as that in a previous publication (Ni et al., 2021). However, the F-statistics are guaranteed to be > 10 to exclude potential weak instrument bias and make the statistical results more robust (Burgess and Thompson, 2011). Second, as the epilepsy ILAE GWAS dataset lacks exposure levels and periods, the effect of gut microbiomes and metabolites on epilepsy exposed to different levels or timings must be further ascertained. Third, although previous observational studies mainly focused on the relationship between the gut microbiota and DRE, MR has not been conducted to explore the causality between gut microbiota, metabolites, and DRE due to the lack of GWAS summary-level data on DRE, which is worth researching in future. Fourth, direct mechanistic research to support our findings is still lacking. To obtain more direct evidence of the relationship between the gut microbiota and epilepsy, more research is required to explore the effects of these bacteria on the immune response, blood-brain barrier permeability, neuronal excitability, and brain development.	Authors don't mention this as a limitation but do say "the gut microbiota is easily influenced by environmental factors, such as diet. However, horizontal pleiotropy is excluded from our MR analysis based on the following two sensitivity analyses: MR-Egger and MR-PRESSO results."	As the gut microbiota GWAS dataset is based on three ancestries, the generalizability of our results applies to different populations.	Not mentioned	No - outcome GWAS not clear (Table provides the MR-Base IDs so is likely to be pubmed ID 30531953)	Yes - they focused on metabolites and did the reverse MR	genus.Adlercreutzia	Juvenile absence epilepsy	-0.01734	NA	NA	NA	NA	0.12979	NA	NA
1795779689	No	No	Yes	Genetically proxied gut microbiota, gut metabolites with risk of epilepsy and the subtypes: A bi-directional Mendelian randomization study	2022	Frontiers in Molecular Neuroscience	https://doi.org/10.3389/fnmol.2022.994270	Yuzhen Ouyang	Lili Long and Zhuanyi Yang	longlili1982@126.com and neuroyzy@csu.edu.cn	Department of Neurology, Xiangya Hospital, Central South University, Changsha, China	Aiming to explore the causal relationship and ascertain specific gut microbe taxa for epilepsy, we conducted a bi-directional Mendelian randomization (MR) study based on the genome-wide association study (GWAS) data of epilepsy from the International League Against Epilepsy, with the gut microbiota GWAS results from MiBioGen, and summary-level GWAS data of gut microbiota-dependent metabolites trimethylamine N-oxide and its predecessors.	An increasing number of observational studies have revealed an association among the gut microbiota, gut metabolites, and epilepsy. However, this association is easily influenced by confounders such as diet, and the causality of this association remains obscure.	Two-sample summary-level	Epilepsy	Childhood absence epilepsy	Brain	MR-Base ID = ieu-b-13	MR-Base / IEUOpenGWAS	NA	Both	793	29677	793	29677	NA	case-control	Mixed	Gut microbiome	genus.Adlercreutzia	Kurilshikov 2021	Range: 4-89	both	18340	18340	NA	healthy subjects	European (78%), East-Asian (4%), Admixed (1%), "Multiethnic" (7%), Middle East (3%), Hispanic (6%), AfroAmerican (0.6%)	Not mentioned	Not mentioned	R-squared <0.1 with 500kb	MR-Egger and comparison with weighted median and MR-PRESSO with removal of outliers	1e-05	Authors simply mention that the data were harmonized but there is no description of this so not clear whether analyses were conducted correctly	Not mentioned	Not mentioned	NA	NA	NA	31 loci (1431 SNPs) associated with microbial (binary and quantitative traits)	Authors did not present the number of SNPs used in this analysis (only the four that reached their multiple testing threshold)	No	NA	IVW	Weighted median	MR Egger	MR-PRESSO	Cochrans Q	Leave-one-out	Authors also conduct Steiger filtering; Authors refer to the different methods incorrectly so it's not clear exactly what method they undertook - they say "invesre variance weighted median (IVW)" and reference the "weighted median mode"	Authors did calculate the F-statistic but did not present it for this analysis - they only presented the F-statistics for the four results that reached their multiple testing threshold.	R version 4.1.3	TwoSampleMR (though authors say "two-sample MR") version 0.5.6.	No	No	The authors correct for multiple testing within each taxonomical level (phylum, class, order, family, genus)	Not clear	case-control	Beta	-0.01108	NA	NA	NA	NA	0.33542	NA	NA	First, as SNPs in the MiBioGen study less than 5 × 10–8 are not sufficient for MR analysis, the significance level of gut microbiota IV selection is set at 1 × 10–5 instead of 5 × 10–8, which is the same as that in a previous publication (Ni et al., 2021). However, the F-statistics are guaranteed to be > 10 to exclude potential weak instrument bias and make the statistical results more robust (Burgess and Thompson, 2011). Second, as the epilepsy ILAE GWAS dataset lacks exposure levels and periods, the effect of gut microbiomes and metabolites on epilepsy exposed to different levels or timings must be further ascertained. Third, although previous observational studies mainly focused on the relationship between the gut microbiota and DRE, MR has not been conducted to explore the causality between gut microbiota, metabolites, and DRE due to the lack of GWAS summary-level data on DRE, which is worth researching in future. Fourth, direct mechanistic research to support our findings is still lacking. To obtain more direct evidence of the relationship between the gut microbiota and epilepsy, more research is required to explore the effects of these bacteria on the immune response, blood-brain barrier permeability, neuronal excitability, and brain development.	Authors don't mention this as a limitation but do say "the gut microbiota is easily influenced by environmental factors, such as diet. However, horizontal pleiotropy is excluded from our MR analysis based on the following two sensitivity analyses: MR-Egger and MR-PRESSO results."	As the gut microbiota GWAS dataset is based on three ancestries, the generalizability of our results applies to different populations.	Not mentioned	No - outcome GWAS not clear (Table provides the MR-Base IDs so is likely to be pubmed ID 30531953)	Yes - they focused on metabolites and did the reverse MR	genus.Adlercreutzia	Childhood absence epilepsy	-0.01108	NA	NA	NA	NA	0.33542	NA	NA
1795779689	No	No	Yes	Genetically proxied gut microbiota, gut metabolites with risk of epilepsy and the subtypes: A bi-directional Mendelian randomization study	2022	Frontiers in Molecular Neuroscience	https://doi.org/10.3389/fnmol.2022.994270	Yuzhen Ouyang	Lili Long and Zhuanyi Yang	longlili1982@126.com and neuroyzy@csu.edu.cn	Department of Neurology, Xiangya Hospital, Central South University, Changsha, China	Aiming to explore the causal relationship and ascertain specific gut microbe taxa for epilepsy, we conducted a bi-directional Mendelian randomization (MR) study based on the genome-wide association study (GWAS) data of epilepsy from the International League Against Epilepsy, with the gut microbiota GWAS results from MiBioGen, and summary-level GWAS data of gut microbiota-dependent metabolites trimethylamine N-oxide and its predecessors.	An increasing number of observational studies have revealed an association among the gut microbiota, gut metabolites, and epilepsy. However, this association is easily influenced by confounders such as diet, and the causality of this association remains obscure.	Two-sample summary-level	Epilepsy	Focal epilepsy-documented hippocampal sclerosis	Brain	MR-Base ID = ieu-b-14	MR-Base / IEUOpenGWAS	NA	Both	803	29677	803	29677	NA	case-control	Mixed	Gut microbiome	genus.Adlercreutzia	Kurilshikov 2021	Range: 4-89	both	18340	18340	NA	healthy subjects	European (78%), East-Asian (4%), Admixed (1%), "Multiethnic" (7%), Middle East (3%), Hispanic (6%), AfroAmerican (0.6%)	Not mentioned	Not mentioned	R-squared <0.1 with 500kb	MR-Egger and comparison with weighted median and MR-PRESSO with removal of outliers	1e-05	Authors simply mention that the data were harmonized but there is no description of this so not clear whether analyses were conducted correctly	Not mentioned	Not mentioned	NA	NA	NA	31 loci (1431 SNPs) associated with microbial (binary and quantitative traits)	Authors did not present the number of SNPs used in this analysis (only the four that reached their multiple testing threshold)	No	NA	IVW	Weighted median	MR Egger	MR-PRESSO	Cochrans Q	Leave-one-out	Authors also conduct Steiger filtering; Authors refer to the different methods incorrectly so it's not clear exactly what method they undertook - they say "invesre variance weighted median (IVW)" and reference the "weighted median mode"	Authors did calculate the F-statistic but did not present it for this analysis - they only presented the F-statistics for the four results that reached their multiple testing threshold.	R version 4.1.3	TwoSampleMR (though authors say "two-sample MR") version 0.5.6.	No	No	The authors correct for multiple testing within each taxonomical level (phylum, class, order, family, genus)	Not clear	case-control	Beta	-0.0075	NA	NA	NA	NA	0.45977	NA	NA	First, as SNPs in the MiBioGen study less than 5 × 10–8 are not sufficient for MR analysis, the significance level of gut microbiota IV selection is set at 1 × 10–5 instead of 5 × 10–8, which is the same as that in a previous publication (Ni et al., 2021). However, the F-statistics are guaranteed to be > 10 to exclude potential weak instrument bias and make the statistical results more robust (Burgess and Thompson, 2011). Second, as the epilepsy ILAE GWAS dataset lacks exposure levels and periods, the effect of gut microbiomes and metabolites on epilepsy exposed to different levels or timings must be further ascertained. Third, although previous observational studies mainly focused on the relationship between the gut microbiota and DRE, MR has not been conducted to explore the causality between gut microbiota, metabolites, and DRE due to the lack of GWAS summary-level data on DRE, which is worth researching in future. Fourth, direct mechanistic research to support our findings is still lacking. To obtain more direct evidence of the relationship between the gut microbiota and epilepsy, more research is required to explore the effects of these bacteria on the immune response, blood-brain barrier permeability, neuronal excitability, and brain development.	Authors don't mention this as a limitation but do say "the gut microbiota is easily influenced by environmental factors, such as diet. However, horizontal pleiotropy is excluded from our MR analysis based on the following two sensitivity analyses: MR-Egger and MR-PRESSO results."	As the gut microbiota GWAS dataset is based on three ancestries, the generalizability of our results applies to different populations.	Not mentioned	No - outcome GWAS not clear (Table provides the MR-Base IDs so is likely to be pubmed ID 30531953)	Yes - they focused on metabolites and did the reverse MR	genus.Adlercreutzia	Focal epilepsy-documented hippocampal sclerosis	-0.0075	NA	NA	NA	NA	0.45977	NA	NA
1795779689	No	No	Yes	Genetically proxied gut microbiota, gut metabolites with risk of epilepsy and the subtypes: A bi-directional Mendelian randomization study	2022	Frontiers in Molecular Neuroscience	https://doi.org/10.3389/fnmol.2022.994270	Yuzhen Ouyang	Lili Long and Zhuanyi Yang	longlili1982@126.com and neuroyzy@csu.edu.cn	Department of Neurology, Xiangya Hospital, Central South University, Changsha, China	Aiming to explore the causal relationship and ascertain specific gut microbe taxa for epilepsy, we conducted a bi-directional Mendelian randomization (MR) study based on the genome-wide association study (GWAS) data of epilepsy from the International League Against Epilepsy, with the gut microbiota GWAS results from MiBioGen, and summary-level GWAS data of gut microbiota-dependent metabolites trimethylamine N-oxide and its predecessors.	An increasing number of observational studies have revealed an association among the gut microbiota, gut metabolites, and epilepsy. However, this association is easily influenced by confounders such as diet, and the causality of this association remains obscure.	Two-sample summary-level	Epilepsy	Focal epilepsy-documented lesion other than hippocampal sclerosis	Brain	MR-Base ID = ieu-b-15	MR-Base / IEUOpenGWAS	NA	Both	3070	29677	3070	29677	NA	case-control	Mixed	Gut microbiome	genus.Adlercreutzia	Kurilshikov 2021	Range: 4-89	both	18340	18340	NA	healthy subjects	European (78%), East-Asian (4%), Admixed (1%), "Multiethnic" (7%), Middle East (3%), Hispanic (6%), AfroAmerican (0.6%)	Not mentioned	Not mentioned	R-squared <0.1 with 500kb	MR-Egger and comparison with weighted median and MR-PRESSO with removal of outliers	1e-05	Authors simply mention that the data were harmonized but there is no description of this so not clear whether analyses were conducted correctly	Not mentioned	Not mentioned	NA	NA	NA	31 loci (1431 SNPs) associated with microbial (binary and quantitative traits)	Authors did not present the number of SNPs used in this analysis (only the four that reached their multiple testing threshold)	No	NA	IVW	Weighted median	MR Egger	MR-PRESSO	Cochrans Q	Leave-one-out	Authors also conduct Steiger filtering; Authors refer to the different methods incorrectly so it's not clear exactly what method they undertook - they say "invesre variance weighted median (IVW)" and reference the "weighted median mode"	Authors did calculate the F-statistic but did not present it for this analysis - they only presented the F-statistics for the four results that reached their multiple testing threshold.	R version 4.1.3	TwoSampleMR (though authors say "two-sample MR") version 0.5.6.	No	No	The authors correct for multiple testing within each taxonomical level (phylum, class, order, family, genus)	Not clear	case-control	Beta	-0.01331	NA	NA	NA	NA	0.58475	NA	NA	First, as SNPs in the MiBioGen study less than 5 × 10–8 are not sufficient for MR analysis, the significance level of gut microbiota IV selection is set at 1 × 10–5 instead of 5 × 10–8, which is the same as that in a previous publication (Ni et al., 2021). However, the F-statistics are guaranteed to be > 10 to exclude potential weak instrument bias and make the statistical results more robust (Burgess and Thompson, 2011). Second, as the epilepsy ILAE GWAS dataset lacks exposure levels and periods, the effect of gut microbiomes and metabolites on epilepsy exposed to different levels or timings must be further ascertained. Third, although previous observational studies mainly focused on the relationship between the gut microbiota and DRE, MR has not been conducted to explore the causality between gut microbiota, metabolites, and DRE due to the lack of GWAS summary-level data on DRE, which is worth researching in future. Fourth, direct mechanistic research to support our findings is still lacking. To obtain more direct evidence of the relationship between the gut microbiota and epilepsy, more research is required to explore the effects of these bacteria on the immune response, blood-brain barrier permeability, neuronal excitability, and brain development.	Authors don't mention this as a limitation but do say "the gut microbiota is easily influenced by environmental factors, such as diet. However, horizontal pleiotropy is excluded from our MR analysis based on the following two sensitivity analyses: MR-Egger and MR-PRESSO results."	As the gut microbiota GWAS dataset is based on three ancestries, the generalizability of our results applies to different populations.	Not mentioned	No - outcome GWAS not clear (Table provides the MR-Base IDs so is likely to be pubmed ID 30531953)	Yes - they focused on metabolites and did the reverse MR	genus.Adlercreutzia	Focal epilepsy-documented lesion other than hippocampal sclerosis	-0.01331	NA	NA	NA	NA	0.58475	NA	NA
1795779689	No	No	Yes	Genetically proxied gut microbiota, gut metabolites with risk of epilepsy and the subtypes: A bi-directional Mendelian randomization study	2022	Frontiers in Molecular Neuroscience	https://doi.org/10.3389/fnmol.2022.994270	Yuzhen Ouyang	Lili Long and Zhuanyi Yang	longlili1982@126.com and neuroyzy@csu.edu.cn	Department of Neurology, Xiangya Hospital, Central South University, Changsha, China	Aiming to explore the causal relationship and ascertain specific gut microbe taxa for epilepsy, we conducted a bi-directional Mendelian randomization (MR) study based on the genome-wide association study (GWAS) data of epilepsy from the International League Against Epilepsy, with the gut microbiota GWAS results from MiBioGen, and summary-level GWAS data of gut microbiota-dependent metabolites trimethylamine N-oxide and its predecessors.	An increasing number of observational studies have revealed an association among the gut microbiota, gut metabolites, and epilepsy. However, this association is easily influenced by confounders such as diet, and the causality of this association remains obscure.	Two-sample summary-level	Epilepsy	Generalized epilepsy with tonic-clonic seizures	Brain	MR-Base ID = ieu-b-16	MR-Base / IEUOpenGWAS	NA	Both	228	29677	228	29677	NA	case-control	Mixed	Gut microbiome	genus.Adlercreutzia	Kurilshikov 2021	Range: 4-89	both	18340	18340	NA	healthy subjects	European (78%), East-Asian (4%), Admixed (1%), "Multiethnic" (7%), Middle East (3%), Hispanic (6%), AfroAmerican (0.6%)	Not mentioned	Not mentioned	R-squared <0.1 with 500kb	MR-Egger and comparison with weighted median and MR-PRESSO with removal of outliers	1e-05	Authors simply mention that the data were harmonized but there is no description of this so not clear whether analyses were conducted correctly	Not mentioned	Not mentioned	NA	NA	NA	31 loci (1431 SNPs) associated with microbial (binary and quantitative traits)	Authors did not present the number of SNPs used in this analysis (only the four that reached their multiple testing threshold)	No	NA	IVW	Weighted median	MR Egger	MR-PRESSO	Cochrans Q	Leave-one-out	Authors also conduct Steiger filtering; Authors refer to the different methods incorrectly so it's not clear exactly what method they undertook - they say "invesre variance weighted median (IVW)" and reference the "weighted median mode"	Authors did calculate the F-statistic but did not present it for this analysis - they only presented the F-statistics for the four results that reached their multiple testing threshold.	R version 4.1.3	TwoSampleMR (though authors say "two-sample MR") version 0.5.6.	No	No	The authors correct for multiple testing within each taxonomical level (phylum, class, order, family, genus)	Not clear	case-control	Beta	-0.00338	NA	NA	NA	NA	0.53333	NA	NA	First, as SNPs in the MiBioGen study less than 5 × 10–8 are not sufficient for MR analysis, the significance level of gut microbiota IV selection is set at 1 × 10–5 instead of 5 × 10–8, which is the same as that in a previous publication (Ni et al., 2021). However, the F-statistics are guaranteed to be > 10 to exclude potential weak instrument bias and make the statistical results more robust (Burgess and Thompson, 2011). Second, as the epilepsy ILAE GWAS dataset lacks exposure levels and periods, the effect of gut microbiomes and metabolites on epilepsy exposed to different levels or timings must be further ascertained. Third, although previous observational studies mainly focused on the relationship between the gut microbiota and DRE, MR has not been conducted to explore the causality between gut microbiota, metabolites, and DRE due to the lack of GWAS summary-level data on DRE, which is worth researching in future. Fourth, direct mechanistic research to support our findings is still lacking. To obtain more direct evidence of the relationship between the gut microbiota and epilepsy, more research is required to explore the effects of these bacteria on the immune response, blood-brain barrier permeability, neuronal excitability, and brain development.	Authors don't mention this as a limitation but do say "the gut microbiota is easily influenced by environmental factors, such as diet. However, horizontal pleiotropy is excluded from our MR analysis based on the following two sensitivity analyses: MR-Egger and MR-PRESSO results."	As the gut microbiota GWAS dataset is based on three ancestries, the generalizability of our results applies to different populations.	Not mentioned	No - outcome GWAS not clear (Table provides the MR-Base IDs so is likely to be pubmed ID 30531953)	Yes - they focused on metabolites and did the reverse MR	genus.Adlercreutzia	Generalized epilepsy with tonic-clonic seizures	-0.00338	NA	NA	NA	NA	0.53333	NA	NA
1795779689	No	No	Yes	Genetically proxied gut microbiota, gut metabolites with risk of epilepsy and the subtypes: A bi-directional Mendelian randomization study	2022	Frontiers in Molecular Neuroscience	https://doi.org/10.3389/fnmol.2022.994270	Yuzhen Ouyang	Lili Long and Zhuanyi Yang	longlili1982@126.com and neuroyzy@csu.edu.cn	Department of Neurology, Xiangya Hospital, Central South University, Changsha, China	Aiming to explore the causal relationship and ascertain specific gut microbe taxa for epilepsy, we conducted a bi-directional Mendelian randomization (MR) study based on the genome-wide association study (GWAS) data of epilepsy from the International League Against Epilepsy, with the gut microbiota GWAS results from MiBioGen, and summary-level GWAS data of gut microbiota-dependent metabolites trimethylamine N-oxide and its predecessors.	An increasing number of observational studies have revealed an association among the gut microbiota, gut metabolites, and epilepsy. However, this association is easily influenced by confounders such as diet, and the causality of this association remains obscure.	Two-sample summary-level	Epilepsy	Juvenile myoclonic epilepsy	Brain	MR-Base ID = ieu-b-17	MR-Base / IEUOpenGWAS	NA	Both	1181	29677	1181	29677	NA	case-control	Mixed	Gut microbiome	genus.Adlercreutzia	Kurilshikov 2021	Range: 4-89	both	18340	18340	NA	healthy subjects	European (78%), East-Asian (4%), Admixed (1%), "Multiethnic" (7%), Middle East (3%), Hispanic (6%), AfroAmerican (0.6%)	Not mentioned	Not mentioned	R-squared <0.1 with 500kb	MR-Egger and comparison with weighted median and MR-PRESSO with removal of outliers	1e-05	Authors simply mention that the data were harmonized but there is no description of this so not clear whether analyses were conducted correctly	Not mentioned	Not mentioned	NA	NA	NA	31 loci (1431 SNPs) associated with microbial (binary and quantitative traits)	Authors did not present the number of SNPs used in this analysis (only the four that reached their multiple testing threshold)	No	NA	IVW	Weighted median	MR Egger	MR-PRESSO	Cochrans Q	Leave-one-out	Authors also conduct Steiger filtering; Authors refer to the different methods incorrectly so it's not clear exactly what method they undertook - they say "invesre variance weighted median (IVW)" and reference the "weighted median mode"	Authors did calculate the F-statistic but did not present it for this analysis - they only presented the F-statistics for the four results that reached their multiple testing threshold.	R version 4.1.3	TwoSampleMR (though authors say "two-sample MR") version 0.5.6.	No	No	The authors correct for multiple testing within each taxonomical level (phylum, class, order, family, genus)	Not clear	case-control	Beta	-0.01185	NA	NA	NA	NA	0.30495	NA	NA	First, as SNPs in the MiBioGen study less than 5 × 10–8 are not sufficient for MR analysis, the significance level of gut microbiota IV selection is set at 1 × 10–5 instead of 5 × 10–8, which is the same as that in a previous publication (Ni et al., 2021). However, the F-statistics are guaranteed to be > 10 to exclude potential weak instrument bias and make the statistical results more robust (Burgess and Thompson, 2011). Second, as the epilepsy ILAE GWAS dataset lacks exposure levels and periods, the effect of gut microbiomes and metabolites on epilepsy exposed to different levels or timings must be further ascertained. Third, although previous observational studies mainly focused on the relationship between the gut microbiota and DRE, MR has not been conducted to explore the causality between gut microbiota, metabolites, and DRE due to the lack of GWAS summary-level data on DRE, which is worth researching in future. Fourth, direct mechanistic research to support our findings is still lacking. To obtain more direct evidence of the relationship between the gut microbiota and epilepsy, more research is required to explore the effects of these bacteria on the immune response, blood-brain barrier permeability, neuronal excitability, and brain development.	Authors don't mention this as a limitation but do say "the gut microbiota is easily influenced by environmental factors, such as diet. However, horizontal pleiotropy is excluded from our MR analysis based on the following two sensitivity analyses: MR-Egger and MR-PRESSO results."	As the gut microbiota GWAS dataset is based on three ancestries, the generalizability of our results applies to different populations.	Not mentioned	No - outcome GWAS not clear (Table provides the MR-Base IDs so is likely to be pubmed ID 30531953)	Yes - they focused on metabolites and did the reverse MR	genus.Adlercreutzia	Juvenile myoclonic epilepsy	-0.01185	NA	NA	NA	NA	0.30495	NA	NA
1795779689	No	No	Yes	Genetically proxied gut microbiota, gut metabolites with risk of epilepsy and the subtypes: A bi-directional Mendelian randomization study	2022	Frontiers in Molecular Neuroscience	https://doi.org/10.3389/fnmol.2022.994270	Yuzhen Ouyang	Lili Long and Zhuanyi Yang	longlili1982@126.com and neuroyzy@csu.edu.cn	Department of Neurology, Xiangya Hospital, Central South University, Changsha, China	Aiming to explore the causal relationship and ascertain specific gut microbe taxa for epilepsy, we conducted a bi-directional Mendelian randomization (MR) study based on the genome-wide association study (GWAS) data of epilepsy from the International League Against Epilepsy, with the gut microbiota GWAS results from MiBioGen, and summary-level GWAS data of gut microbiota-dependent metabolites trimethylamine N-oxide and its predecessors.	An increasing number of observational studies have revealed an association among the gut microbiota, gut metabolites, and epilepsy. However, this association is easily influenced by confounders such as diet, and the causality of this association remains obscure.	Two-sample summary-level	Epilepsy	Epilepsy (all documented cases)	Brain	MR-Base ID = ieu-b-8	MR-Base / IEUOpenGWAS	NA	Both	15212	29677	15212	29677	NA	case-control	Mixed	Gut microbiome	genus.Adlercreutzia	Kurilshikov 2021	Range: 4-89	both	18340	18340	NA	healthy subjects	European (78%), East-Asian (4%), Admixed (1%), "Multiethnic" (7%), Middle East (3%), Hispanic (6%), AfroAmerican (0.6%)	Not mentioned	Not mentioned	R-squared <0.1 with 500kb	MR-Egger and comparison with weighted median and MR-PRESSO with removal of outliers	1e-05	Authors simply mention that the data were harmonized but there is no description of this so not clear whether analyses were conducted correctly	Not mentioned	Not mentioned	NA	NA	NA	31 loci (1431 SNPs) associated with microbial (binary and quantitative traits)	Authors did not present the number of SNPs used in this analysis (only the four that reached their multiple testing threshold)	No	NA	IVW	Weighted median	MR Egger	MR-PRESSO	Cochrans Q	Leave-one-out	Authors also conduct Steiger filtering; Authors refer to the different methods incorrectly so it's not clear exactly what method they undertook - they say "invesre variance weighted median (IVW)" and reference the "weighted median mode"	Authors did calculate the F-statistic but did not present it for this analysis - they only presented the F-statistics for the four results that reached their multiple testing threshold.	R version 4.1.3	TwoSampleMR (though authors say "two-sample MR") version 0.5.6.	No	No	The authors correct for multiple testing within each taxonomical level (phylum, class, order, family, genus)	Not clear	case-control	Beta	-0.06111	NA	NA	NA	NA	0.189	NA	NA	First, as SNPs in the MiBioGen study less than 5 × 10–8 are not sufficient for MR analysis, the significance level of gut microbiota IV selection is set at 1 × 10–5 instead of 5 × 10–8, which is the same as that in a previous publication (Ni et al., 2021). However, the F-statistics are guaranteed to be > 10 to exclude potential weak instrument bias and make the statistical results more robust (Burgess and Thompson, 2011). Second, as the epilepsy ILAE GWAS dataset lacks exposure levels and periods, the effect of gut microbiomes and metabolites on epilepsy exposed to different levels or timings must be further ascertained. Third, although previous observational studies mainly focused on the relationship between the gut microbiota and DRE, MR has not been conducted to explore the causality between gut microbiota, metabolites, and DRE due to the lack of GWAS summary-level data on DRE, which is worth researching in future. Fourth, direct mechanistic research to support our findings is still lacking. To obtain more direct evidence of the relationship between the gut microbiota and epilepsy, more research is required to explore the effects of these bacteria on the immune response, blood-brain barrier permeability, neuronal excitability, and brain development.	Authors don't mention this as a limitation but do say "the gut microbiota is easily influenced by environmental factors, such as diet. However, horizontal pleiotropy is excluded from our MR analysis based on the following two sensitivity analyses: MR-Egger and MR-PRESSO results."	As the gut microbiota GWAS dataset is based on three ancestries, the generalizability of our results applies to different populations.	Not mentioned	No - outcome GWAS not clear (Table provides the MR-Base IDs so is likely to be pubmed ID 30531953)	Yes - they focused on metabolites and did the reverse MR	genus.Adlercreutzia	Epilepsy (all documented cases)	-0.06111	NA	NA	NA	NA	0.189	NA	NA
1795779689	No	No	Yes	Genetically proxied gut microbiota, gut metabolites with risk of epilepsy and the subtypes: A bi-directional Mendelian randomization study	2022	Frontiers in Molecular Neuroscience	https://doi.org/10.3389/fnmol.2022.994270	Yuzhen Ouyang	Lili Long and Zhuanyi Yang	longlili1982@126.com and neuroyzy@csu.edu.cn	Department of Neurology, Xiangya Hospital, Central South University, Changsha, China	Aiming to explore the causal relationship and ascertain specific gut microbe taxa for epilepsy, we conducted a bi-directional Mendelian randomization (MR) study based on the genome-wide association study (GWAS) data of epilepsy from the International League Against Epilepsy, with the gut microbiota GWAS results from MiBioGen, and summary-level GWAS data of gut microbiota-dependent metabolites trimethylamine N-oxide and its predecessors.	An increasing number of observational studies have revealed an association among the gut microbiota, gut metabolites, and epilepsy. However, this association is easily influenced by confounders such as diet, and the causality of this association remains obscure.	Two-sample summary-level	Epilepsy	Generalized epilepsy (all documented cases)	Brain	MR-Base ID = ieu-b-9	MR-Base / IEUOpenGWAS	NA	Both	3769	29677	3769	29677	NA	case-control	Mixed	Gut microbiome	genus.Adlercreutzia	Kurilshikov 2021	Range: 4-89	both	18340	18340	NA	healthy subjects	European (78%), East-Asian (4%), Admixed (1%), "Multiethnic" (7%), Middle East (3%), Hispanic (6%), AfroAmerican (0.6%)	Not mentioned	Not mentioned	R-squared <0.1 with 500kb	MR-Egger and comparison with weighted median and MR-PRESSO with removal of outliers	1e-05	Authors simply mention that the data were harmonized but there is no description of this so not clear whether analyses were conducted correctly	Not mentioned	Not mentioned	NA	NA	NA	31 loci (1431 SNPs) associated with microbial (binary and quantitative traits)	Authors did not present the number of SNPs used in this analysis (only the four that reached their multiple testing threshold)	No	NA	IVW	Weighted median	MR Egger	MR-PRESSO	Cochrans Q	Leave-one-out	Authors also conduct Steiger filtering; Authors refer to the different methods incorrectly so it's not clear exactly what method they undertook - they say "invesre variance weighted median (IVW)" and reference the "weighted median mode"	Authors did calculate the F-statistic but did not present it for this analysis - they only presented the F-statistics for the four results that reached their multiple testing threshold.	R version 4.1.3	TwoSampleMR (though authors say "two-sample MR") version 0.5.6.	No	No	The authors correct for multiple testing within each taxonomical level (phylum, class, order, family, genus)	Not clear	case-control	Beta	-0.10259	NA	NA	NA	NA	0.245	NA	NA	First, as SNPs in the MiBioGen study less than 5 × 10–8 are not sufficient for MR analysis, the significance level of gut microbiota IV selection is set at 1 × 10–5 instead of 5 × 10–8, which is the same as that in a previous publication (Ni et al., 2021). However, the F-statistics are guaranteed to be > 10 to exclude potential weak instrument bias and make the statistical results more robust (Burgess and Thompson, 2011). Second, as the epilepsy ILAE GWAS dataset lacks exposure levels and periods, the effect of gut microbiomes and metabolites on epilepsy exposed to different levels or timings must be further ascertained. Third, although previous observational studies mainly focused on the relationship between the gut microbiota and DRE, MR has not been conducted to explore the causality between gut microbiota, metabolites, and DRE due to the lack of GWAS summary-level data on DRE, which is worth researching in future. Fourth, direct mechanistic research to support our findings is still lacking. To obtain more direct evidence of the relationship between the gut microbiota and epilepsy, more research is required to explore the effects of these bacteria on the immune response, blood-brain barrier permeability, neuronal excitability, and brain development.	Authors don't mention this as a limitation but do say "the gut microbiota is easily influenced by environmental factors, such as diet. However, horizontal pleiotropy is excluded from our MR analysis based on the following two sensitivity analyses: MR-Egger and MR-PRESSO results."	As the gut microbiota GWAS dataset is based on three ancestries, the generalizability of our results applies to different populations.	Not mentioned	No - outcome GWAS not clear (Table provides the MR-Base IDs so is likely to be pubmed ID 30531953)	Yes - they focused on metabolites and did the reverse MR	genus.Adlercreutzia	Generalized epilepsy (all documented cases)	-0.10259	NA	NA	NA	NA	0.245	NA	NA
1795779689	No	No	Yes	Genetically proxied gut microbiota, gut metabolites with risk of epilepsy and the subtypes: A bi-directional Mendelian randomization study	2022	Frontiers in Molecular Neuroscience	https://doi.org/10.3389/fnmol.2022.994270	Yuzhen Ouyang	Lili Long and Zhuanyi Yang	longlili1982@126.com and neuroyzy@csu.edu.cn	Department of Neurology, Xiangya Hospital, Central South University, Changsha, China	Aiming to explore the causal relationship and ascertain specific gut microbe taxa for epilepsy, we conducted a bi-directional Mendelian randomization (MR) study based on the genome-wide association study (GWAS) data of epilepsy from the International League Against Epilepsy, with the gut microbiota GWAS results from MiBioGen, and summary-level GWAS data of gut microbiota-dependent metabolites trimethylamine N-oxide and its predecessors.	An increasing number of observational studies have revealed an association among the gut microbiota, gut metabolites, and epilepsy. However, this association is easily influenced by confounders such as diet, and the causality of this association remains obscure.	Two-sample summary-level	Epilepsy	Focal epilepsy (all documented cases)	Brain	MR-Base ID = ieu-b-10	MR-Base / IEUOpenGWAS	NA	Both	9671	29677	9671	29677	NA	case-control	Mixed	Gut microbiome	genus.Akkermansia	Kurilshikov 2021	Range: 4-89	both	18340	18340	NA	healthy subjects	European (78%), East-Asian (4%), Admixed (1%), "Multiethnic" (7%), Middle East (3%), Hispanic (6%), AfroAmerican (0.6%)	Not mentioned	Not mentioned	R-squared <0.1 with 500kb	MR-Egger and comparison with weighted median and MR-PRESSO with removal of outliers	1e-05	Authors simply mention that the data were harmonized but there is no description of this so not clear whether analyses were conducted correctly	Not mentioned	Not mentioned	NA	NA	NA	31 loci (1431 SNPs) associated with microbial (binary and quantitative traits)	Authors did not present the number of SNPs used in this analysis (only the four that reached their multiple testing threshold)	No	NA	IVW	Weighted median	MR Egger	MR-PRESSO	Cochrans Q	Leave-one-out	Authors also conduct Steiger filtering; Authors refer to the different methods incorrectly so it's not clear exactly what method they undertook - they say "invesre variance weighted median (IVW)" and reference the "weighted median mode"	Authors did calculate the F-statistic but did not present it for this analysis - they only presented the F-statistics for the four results that reached their multiple testing threshold.	R version 4.1.3	TwoSampleMR (though authors say "two-sample MR") version 0.5.6.	No	No	The authors correct for multiple testing within each taxonomical level (phylum, class, order, family, genus)	Not clear	case-control	Beta	-0.11507	NA	NA	NA	NA	0.16566	NA	NA	First, as SNPs in the MiBioGen study less than 5 × 10–8 are not sufficient for MR analysis, the significance level of gut microbiota IV selection is set at 1 × 10–5 instead of 5 × 10–8, which is the same as that in a previous publication (Ni et al., 2021). However, the F-statistics are guaranteed to be > 10 to exclude potential weak instrument bias and make the statistical results more robust (Burgess and Thompson, 2011). Second, as the epilepsy ILAE GWAS dataset lacks exposure levels and periods, the effect of gut microbiomes and metabolites on epilepsy exposed to different levels or timings must be further ascertained. Third, although previous observational studies mainly focused on the relationship between the gut microbiota and DRE, MR has not been conducted to explore the causality between gut microbiota, metabolites, and DRE due to the lack of GWAS summary-level data on DRE, which is worth researching in future. Fourth, direct mechanistic research to support our findings is still lacking. To obtain more direct evidence of the relationship between the gut microbiota and epilepsy, more research is required to explore the effects of these bacteria on the immune response, blood-brain barrier permeability, neuronal excitability, and brain development.	Authors don't mention this as a limitation but do say "the gut microbiota is easily influenced by environmental factors, such as diet. However, horizontal pleiotropy is excluded from our MR analysis based on the following two sensitivity analyses: MR-Egger and MR-PRESSO results."	As the gut microbiota GWAS dataset is based on three ancestries, the generalizability of our results applies to different populations.	Not mentioned	No - outcome GWAS not clear (Table provides the MR-Base IDs so is likely to be pubmed ID 30531953)	Yes - they focused on metabolites and did the reverse MR	genus.Akkermansia	Focal epilepsy (all documented cases)	-0.11507	NA	NA	NA	NA	0.16566	NA	NA
1795779689	No	No	Yes	Genetically proxied gut microbiota, gut metabolites with risk of epilepsy and the subtypes: A bi-directional Mendelian randomization study	2022	Frontiers in Molecular Neuroscience	https://doi.org/10.3389/fnmol.2022.994270	Yuzhen Ouyang	Lili Long and Zhuanyi Yang	longlili1982@126.com and neuroyzy@csu.edu.cn	Department of Neurology, Xiangya Hospital, Central South University, Changsha, China	Aiming to explore the causal relationship and ascertain specific gut microbe taxa for epilepsy, we conducted a bi-directional Mendelian randomization (MR) study based on the genome-wide association study (GWAS) data of epilepsy from the International League Against Epilepsy, with the gut microbiota GWAS results from MiBioGen, and summary-level GWAS data of gut microbiota-dependent metabolites trimethylamine N-oxide and its predecessors.	An increasing number of observational studies have revealed an association among the gut microbiota, gut metabolites, and epilepsy. However, this association is easily influenced by confounders such as diet, and the causality of this association remains obscure.	Two-sample summary-level	Epilepsy	Focal epilepsy-documented lesion negative	Brain	MR-Base ID = ieu-b-11	MR-Base / IEUOpenGWAS	NA	Both	2716	29677	2716	29677	NA	case-control	Mixed	Gut microbiome	genus.Akkermansia	Kurilshikov 2021	Range: 4-89	both	18340	18340	NA	healthy subjects	European (78%), East-Asian (4%), Admixed (1%), "Multiethnic" (7%), Middle East (3%), Hispanic (6%), AfroAmerican (0.6%)	Not mentioned	Not mentioned	R-squared <0.1 with 500kb	MR-Egger and comparison with weighted median and MR-PRESSO with removal of outliers	1e-05	Authors simply mention that the data were harmonized but there is no description of this so not clear whether analyses were conducted correctly	Not mentioned	Not mentioned	NA	NA	NA	31 loci (1431 SNPs) associated with microbial (binary and quantitative traits)	Authors did not present the number of SNPs used in this analysis (only the four that reached their multiple testing threshold)	No	NA	IVW	Weighted median	MR Egger	MR-PRESSO	Cochrans Q	Leave-one-out	Authors also conduct Steiger filtering; Authors refer to the different methods incorrectly so it's not clear exactly what method they undertook - they say "invesre variance weighted median (IVW)" and reference the "weighted median mode"	Authors did calculate the F-statistic but did not present it for this analysis - they only presented the F-statistics for the four results that reached their multiple testing threshold.	R version 4.1.3	TwoSampleMR (though authors say "two-sample MR") version 0.5.6.	No	No	The authors correct for multiple testing within each taxonomical level (phylum, class, order, family, genus)	Not clear	case-control	Beta	-0.01919	NA	NA	NA	NA	0.40225	NA	NA	First, as SNPs in the MiBioGen study less than 5 × 10–8 are not sufficient for MR analysis, the significance level of gut microbiota IV selection is set at 1 × 10–5 instead of 5 × 10–8, which is the same as that in a previous publication (Ni et al., 2021). However, the F-statistics are guaranteed to be > 10 to exclude potential weak instrument bias and make the statistical results more robust (Burgess and Thompson, 2011). Second, as the epilepsy ILAE GWAS dataset lacks exposure levels and periods, the effect of gut microbiomes and metabolites on epilepsy exposed to different levels or timings must be further ascertained. Third, although previous observational studies mainly focused on the relationship between the gut microbiota and DRE, MR has not been conducted to explore the causality between gut microbiota, metabolites, and DRE due to the lack of GWAS summary-level data on DRE, which is worth researching in future. Fourth, direct mechanistic research to support our findings is still lacking. To obtain more direct evidence of the relationship between the gut microbiota and epilepsy, more research is required to explore the effects of these bacteria on the immune response, blood-brain barrier permeability, neuronal excitability, and brain development.	Authors don't mention this as a limitation but do say "the gut microbiota is easily influenced by environmental factors, such as diet. However, horizontal pleiotropy is excluded from our MR analysis based on the following two sensitivity analyses: MR-Egger and MR-PRESSO results."	As the gut microbiota GWAS dataset is based on three ancestries, the generalizability of our results applies to different populations.	Not mentioned	No - outcome GWAS not clear (Table provides the MR-Base IDs so is likely to be pubmed ID 30531953)	Yes - they focused on metabolites and did the reverse MR	genus.Akkermansia	Focal epilepsy-documented lesion negative	-0.01919	NA	NA	NA	NA	0.40225	NA	NA
1795779689	No	No	Yes	Genetically proxied gut microbiota, gut metabolites with risk of epilepsy and the subtypes: A bi-directional Mendelian randomization study	2022	Frontiers in Molecular Neuroscience	https://doi.org/10.3389/fnmol.2022.994270	Yuzhen Ouyang	Lili Long and Zhuanyi Yang	longlili1982@126.com and neuroyzy@csu.edu.cn	Department of Neurology, Xiangya Hospital, Central South University, Changsha, China	Aiming to explore the causal relationship and ascertain specific gut microbe taxa for epilepsy, we conducted a bi-directional Mendelian randomization (MR) study based on the genome-wide association study (GWAS) data of epilepsy from the International League Against Epilepsy, with the gut microbiota GWAS results from MiBioGen, and summary-level GWAS data of gut microbiota-dependent metabolites trimethylamine N-oxide and its predecessors.	An increasing number of observational studies have revealed an association among the gut microbiota, gut metabolites, and epilepsy. However, this association is easily influenced by confounders such as diet, and the causality of this association remains obscure.	Two-sample summary-level	Epilepsy	Juvenile absence epilepsy	Brain	MR-Base ID = ieu-b-12	MR-Base / IEUOpenGWAS	NA	Both	415	29677	415	29677	NA	case-control	Mixed	Gut microbiome	genus.Akkermansia	Kurilshikov 2021	Range: 4-89	both	18340	18340	NA	healthy subjects	European (78%), East-Asian (4%), Admixed (1%), "Multiethnic" (7%), Middle East (3%), Hispanic (6%), AfroAmerican (0.6%)	Not mentioned	Not mentioned	R-squared <0.1 with 500kb	MR-Egger and comparison with weighted median and MR-PRESSO with removal of outliers	1e-05	Authors simply mention that the data were harmonized but there is no description of this so not clear whether analyses were conducted correctly	Not mentioned	Not mentioned	NA	NA	NA	31 loci (1431 SNPs) associated with microbial (binary and quantitative traits)	Authors did not present the number of SNPs used in this analysis (only the four that reached their multiple testing threshold)	No	NA	IVW	Weighted median	MR Egger	MR-PRESSO	Cochrans Q	Leave-one-out	Authors also conduct Steiger filtering; Authors refer to the different methods incorrectly so it's not clear exactly what method they undertook - they say "invesre variance weighted median (IVW)" and reference the "weighted median mode"	Authors did calculate the F-statistic but did not present it for this analysis - they only presented the F-statistics for the four results that reached their multiple testing threshold.	R version 4.1.3	TwoSampleMR (though authors say "two-sample MR") version 0.5.6.	No	No	The authors correct for multiple testing within each taxonomical level (phylum, class, order, family, genus)	Not clear	case-control	Beta	-0.00507	NA	NA	NA	NA	0.43607	NA	NA	First, as SNPs in the MiBioGen study less than 5 × 10–8 are not sufficient for MR analysis, the significance level of gut microbiota IV selection is set at 1 × 10–5 instead of 5 × 10–8, which is the same as that in a previous publication (Ni et al., 2021). However, the F-statistics are guaranteed to be > 10 to exclude potential weak instrument bias and make the statistical results more robust (Burgess and Thompson, 2011). Second, as the epilepsy ILAE GWAS dataset lacks exposure levels and periods, the effect of gut microbiomes and metabolites on epilepsy exposed to different levels or timings must be further ascertained. Third, although previous observational studies mainly focused on the relationship between the gut microbiota and DRE, MR has not been conducted to explore the causality between gut microbiota, metabolites, and DRE due to the lack of GWAS summary-level data on DRE, which is worth researching in future. Fourth, direct mechanistic research to support our findings is still lacking. To obtain more direct evidence of the relationship between the gut microbiota and epilepsy, more research is required to explore the effects of these bacteria on the immune response, blood-brain barrier permeability, neuronal excitability, and brain development.	Authors don't mention this as a limitation but do say "the gut microbiota is easily influenced by environmental factors, such as diet. However, horizontal pleiotropy is excluded from our MR analysis based on the following two sensitivity analyses: MR-Egger and MR-PRESSO results."	As the gut microbiota GWAS dataset is based on three ancestries, the generalizability of our results applies to different populations.	Not mentioned	No - outcome GWAS not clear (Table provides the MR-Base IDs so is likely to be pubmed ID 30531953)	Yes - they focused on metabolites and did the reverse MR	genus.Akkermansia	Juvenile absence epilepsy	-0.00507	NA	NA	NA	NA	0.43607	NA	NA
1795779689	No	No	Yes	Genetically proxied gut microbiota, gut metabolites with risk of epilepsy and the subtypes: A bi-directional Mendelian randomization study	2022	Frontiers in Molecular Neuroscience	https://doi.org/10.3389/fnmol.2022.994270	Yuzhen Ouyang	Lili Long and Zhuanyi Yang	longlili1982@126.com and neuroyzy@csu.edu.cn	Department of Neurology, Xiangya Hospital, Central South University, Changsha, China	Aiming to explore the causal relationship and ascertain specific gut microbe taxa for epilepsy, we conducted a bi-directional Mendelian randomization (MR) study based on the genome-wide association study (GWAS) data of epilepsy from the International League Against Epilepsy, with the gut microbiota GWAS results from MiBioGen, and summary-level GWAS data of gut microbiota-dependent metabolites trimethylamine N-oxide and its predecessors.	An increasing number of observational studies have revealed an association among the gut microbiota, gut metabolites, and epilepsy. However, this association is easily influenced by confounders such as diet, and the causality of this association remains obscure.	Two-sample summary-level	Epilepsy	Childhood absence epilepsy	Brain	MR-Base ID = ieu-b-13	MR-Base / IEUOpenGWAS	NA	Both	793	29677	793	29677	NA	case-control	Mixed	Gut microbiome	genus.Akkermansia	Kurilshikov 2021	Range: 4-89	both	18340	18340	NA	healthy subjects	European (78%), East-Asian (4%), Admixed (1%), "Multiethnic" (7%), Middle East (3%), Hispanic (6%), AfroAmerican (0.6%)	Not mentioned	Not mentioned	R-squared <0.1 with 500kb	MR-Egger and comparison with weighted median and MR-PRESSO with removal of outliers	1e-05	Authors simply mention that the data were harmonized but there is no description of this so not clear whether analyses were conducted correctly	Not mentioned	Not mentioned	NA	NA	NA	31 loci (1431 SNPs) associated with microbial (binary and quantitative traits)	Authors did not present the number of SNPs used in this analysis (only the four that reached their multiple testing threshold)	No	NA	IVW	Weighted median	MR Egger	MR-PRESSO	Cochrans Q	Leave-one-out	Authors also conduct Steiger filtering; Authors refer to the different methods incorrectly so it's not clear exactly what method they undertook - they say "invesre variance weighted median (IVW)" and reference the "weighted median mode"	Authors did calculate the F-statistic but did not present it for this analysis - they only presented the F-statistics for the four results that reached their multiple testing threshold.	R version 4.1.3	TwoSampleMR (though authors say "two-sample MR") version 0.5.6.	No	No	The authors correct for multiple testing within each taxonomical level (phylum, class, order, family, genus)	Not clear	case-control	Beta	0.01234	NA	NA	NA	NA	0.15369	NA	NA	First, as SNPs in the MiBioGen study less than 5 × 10–8 are not sufficient for MR analysis, the significance level of gut microbiota IV selection is set at 1 × 10–5 instead of 5 × 10–8, which is the same as that in a previous publication (Ni et al., 2021). However, the F-statistics are guaranteed to be > 10 to exclude potential weak instrument bias and make the statistical results more robust (Burgess and Thompson, 2011). Second, as the epilepsy ILAE GWAS dataset lacks exposure levels and periods, the effect of gut microbiomes and metabolites on epilepsy exposed to different levels or timings must be further ascertained. Third, although previous observational studies mainly focused on the relationship between the gut microbiota and DRE, MR has not been conducted to explore the causality between gut microbiota, metabolites, and DRE due to the lack of GWAS summary-level data on DRE, which is worth researching in future. Fourth, direct mechanistic research to support our findings is still lacking. To obtain more direct evidence of the relationship between the gut microbiota and epilepsy, more research is required to explore the effects of these bacteria on the immune response, blood-brain barrier permeability, neuronal excitability, and brain development.	Authors don't mention this as a limitation but do say "the gut microbiota is easily influenced by environmental factors, such as diet. However, horizontal pleiotropy is excluded from our MR analysis based on the following two sensitivity analyses: MR-Egger and MR-PRESSO results."	As the gut microbiota GWAS dataset is based on three ancestries, the generalizability of our results applies to different populations.	Not mentioned	No - outcome GWAS not clear (Table provides the MR-Base IDs so is likely to be pubmed ID 30531953)	Yes - they focused on metabolites and did the reverse MR	genus.Akkermansia	Childhood absence epilepsy	0.01234	NA	NA	NA	NA	0.15369	NA	NA
1795779689	No	No	Yes	Genetically proxied gut microbiota, gut metabolites with risk of epilepsy and the subtypes: A bi-directional Mendelian randomization study	2022	Frontiers in Molecular Neuroscience	https://doi.org/10.3389/fnmol.2022.994270	Yuzhen Ouyang	Lili Long and Zhuanyi Yang	longlili1982@126.com and neuroyzy@csu.edu.cn	Department of Neurology, Xiangya Hospital, Central South University, Changsha, China	Aiming to explore the causal relationship and ascertain specific gut microbe taxa for epilepsy, we conducted a bi-directional Mendelian randomization (MR) study based on the genome-wide association study (GWAS) data of epilepsy from the International League Against Epilepsy, with the gut microbiota GWAS results from MiBioGen, and summary-level GWAS data of gut microbiota-dependent metabolites trimethylamine N-oxide and its predecessors.	An increasing number of observational studies have revealed an association among the gut microbiota, gut metabolites, and epilepsy. However, this association is easily influenced by confounders such as diet, and the causality of this association remains obscure.	Two-sample summary-level	Epilepsy	Focal epilepsy-documented hippocampal sclerosis	Brain	MR-Base ID = ieu-b-14	MR-Base / IEUOpenGWAS	NA	Both	803	29677	803	29677	NA	case-control	Mixed	Gut microbiome	genus.Akkermansia	Kurilshikov 2021	Range: 4-89	both	18340	18340	NA	healthy subjects	European (78%), East-Asian (4%), Admixed (1%), "Multiethnic" (7%), Middle East (3%), Hispanic (6%), AfroAmerican (0.6%)	Not mentioned	Not mentioned	R-squared <0.1 with 500kb	MR-Egger and comparison with weighted median and MR-PRESSO with removal of outliers	1e-05	Authors simply mention that the data were harmonized but there is no description of this so not clear whether analyses were conducted correctly	Not mentioned	Not mentioned	NA	NA	NA	31 loci (1431 SNPs) associated with microbial (binary and quantitative traits)	Authors did not present the number of SNPs used in this analysis (only the four that reached their multiple testing threshold)	No	NA	IVW	Weighted median	MR Egger	MR-PRESSO	Cochrans Q	Leave-one-out	Authors also conduct Steiger filtering; Authors refer to the different methods incorrectly so it's not clear exactly what method they undertook - they say "invesre variance weighted median (IVW)" and reference the "weighted median mode"	Authors did calculate the F-statistic but did not present it for this analysis - they only presented the F-statistics for the four results that reached their multiple testing threshold.	R version 4.1.3	TwoSampleMR (though authors say "two-sample MR") version 0.5.6.	No	No	The authors correct for multiple testing within each taxonomical level (phylum, class, order, family, genus)	Not clear	case-control	Beta	-0.01995	NA	NA	NA	NA	0.01398	NA	NA	First, as SNPs in the MiBioGen study less than 5 × 10–8 are not sufficient for MR analysis, the significance level of gut microbiota IV selection is set at 1 × 10–5 instead of 5 × 10–8, which is the same as that in a previous publication (Ni et al., 2021). However, the F-statistics are guaranteed to be > 10 to exclude potential weak instrument bias and make the statistical results more robust (Burgess and Thompson, 2011). Second, as the epilepsy ILAE GWAS dataset lacks exposure levels and periods, the effect of gut microbiomes and metabolites on epilepsy exposed to different levels or timings must be further ascertained. Third, although previous observational studies mainly focused on the relationship between the gut microbiota and DRE, MR has not been conducted to explore the causality between gut microbiota, metabolites, and DRE due to the lack of GWAS summary-level data on DRE, which is worth researching in future. Fourth, direct mechanistic research to support our findings is still lacking. To obtain more direct evidence of the relationship between the gut microbiota and epilepsy, more research is required to explore the effects of these bacteria on the immune response, blood-brain barrier permeability, neuronal excitability, and brain development.	Authors don't mention this as a limitation but do say "the gut microbiota is easily influenced by environmental factors, such as diet. However, horizontal pleiotropy is excluded from our MR analysis based on the following two sensitivity analyses: MR-Egger and MR-PRESSO results."	As the gut microbiota GWAS dataset is based on three ancestries, the generalizability of our results applies to different populations.	Not mentioned	No - outcome GWAS not clear (Table provides the MR-Base IDs so is likely to be pubmed ID 30531953)	Yes - they focused on metabolites and did the reverse MR	genus.Akkermansia	Focal epilepsy-documented hippocampal sclerosis	-0.01995	NA	NA	NA	NA	0.01398	NA	NA
1795779689	No	No	Yes	Genetically proxied gut microbiota, gut metabolites with risk of epilepsy and the subtypes: A bi-directional Mendelian randomization study	2022	Frontiers in Molecular Neuroscience	https://doi.org/10.3389/fnmol.2022.994270	Yuzhen Ouyang	Lili Long and Zhuanyi Yang	longlili1982@126.com and neuroyzy@csu.edu.cn	Department of Neurology, Xiangya Hospital, Central South University, Changsha, China	Aiming to explore the causal relationship and ascertain specific gut microbe taxa for epilepsy, we conducted a bi-directional Mendelian randomization (MR) study based on the genome-wide association study (GWAS) data of epilepsy from the International League Against Epilepsy, with the gut microbiota GWAS results from MiBioGen, and summary-level GWAS data of gut microbiota-dependent metabolites trimethylamine N-oxide and its predecessors.	An increasing number of observational studies have revealed an association among the gut microbiota, gut metabolites, and epilepsy. However, this association is easily influenced by confounders such as diet, and the causality of this association remains obscure.	Two-sample summary-level	Epilepsy	Focal epilepsy-documented lesion other than hippocampal sclerosis	Brain	MR-Base ID = ieu-b-15	MR-Base / IEUOpenGWAS	NA	Both	3070	29677	3070	29677	NA	case-control	Mixed	Gut microbiome	genus.Akkermansia	Kurilshikov 2021	Range: 4-89	both	18340	18340	NA	healthy subjects	European (78%), East-Asian (4%), Admixed (1%), "Multiethnic" (7%), Middle East (3%), Hispanic (6%), AfroAmerican (0.6%)	Not mentioned	Not mentioned	R-squared <0.1 with 500kb	MR-Egger and comparison with weighted median and MR-PRESSO with removal of outliers	1e-05	Authors simply mention that the data were harmonized but there is no description of this so not clear whether analyses were conducted correctly	Not mentioned	Not mentioned	NA	NA	NA	31 loci (1431 SNPs) associated with microbial (binary and quantitative traits)	Authors did not present the number of SNPs used in this analysis (only the four that reached their multiple testing threshold)	No	NA	IVW	Weighted median	MR Egger	MR-PRESSO	Cochrans Q	Leave-one-out	Authors also conduct Steiger filtering; Authors refer to the different methods incorrectly so it's not clear exactly what method they undertook - they say "invesre variance weighted median (IVW)" and reference the "weighted median mode"	Authors did calculate the F-statistic but did not present it for this analysis - they only presented the F-statistics for the four results that reached their multiple testing threshold.	R version 4.1.3	TwoSampleMR (though authors say "two-sample MR") version 0.5.6.	No	No	The authors correct for multiple testing within each taxonomical level (phylum, class, order, family, genus)	Not clear	case-control	Beta	-0.01706	NA	NA	NA	NA	0.24166	NA	NA	First, as SNPs in the MiBioGen study less than 5 × 10–8 are not sufficient for MR analysis, the significance level of gut microbiota IV selection is set at 1 × 10–5 instead of 5 × 10–8, which is the same as that in a previous publication (Ni et al., 2021). However, the F-statistics are guaranteed to be > 10 to exclude potential weak instrument bias and make the statistical results more robust (Burgess and Thompson, 2011). Second, as the epilepsy ILAE GWAS dataset lacks exposure levels and periods, the effect of gut microbiomes and metabolites on epilepsy exposed to different levels or timings must be further ascertained. Third, although previous observational studies mainly focused on the relationship between the gut microbiota and DRE, MR has not been conducted to explore the causality between gut microbiota, metabolites, and DRE due to the lack of GWAS summary-level data on DRE, which is worth researching in future. Fourth, direct mechanistic research to support our findings is still lacking. To obtain more direct evidence of the relationship between the gut microbiota and epilepsy, more research is required to explore the effects of these bacteria on the immune response, blood-brain barrier permeability, neuronal excitability, and brain development.	Authors don't mention this as a limitation but do say "the gut microbiota is easily influenced by environmental factors, such as diet. However, horizontal pleiotropy is excluded from our MR analysis based on the following two sensitivity analyses: MR-Egger and MR-PRESSO results."	As the gut microbiota GWAS dataset is based on three ancestries, the generalizability of our results applies to different populations.	Not mentioned	No - outcome GWAS not clear (Table provides the MR-Base IDs so is likely to be pubmed ID 30531953)	Yes - they focused on metabolites and did the reverse MR	genus.Akkermansia	Focal epilepsy-documented lesion other than hippocampal sclerosis	-0.01706	NA	NA	NA	NA	0.24166	NA	NA
1795779689	No	No	Yes	Genetically proxied gut microbiota, gut metabolites with risk of epilepsy and the subtypes: A bi-directional Mendelian randomization study	2022	Frontiers in Molecular Neuroscience	https://doi.org/10.3389/fnmol.2022.994270	Yuzhen Ouyang	Lili Long and Zhuanyi Yang	longlili1982@126.com and neuroyzy@csu.edu.cn	Department of Neurology, Xiangya Hospital, Central South University, Changsha, China	Aiming to explore the causal relationship and ascertain specific gut microbe taxa for epilepsy, we conducted a bi-directional Mendelian randomization (MR) study based on the genome-wide association study (GWAS) data of epilepsy from the International League Against Epilepsy, with the gut microbiota GWAS results from MiBioGen, and summary-level GWAS data of gut microbiota-dependent metabolites trimethylamine N-oxide and its predecessors.	An increasing number of observational studies have revealed an association among the gut microbiota, gut metabolites, and epilepsy. However, this association is easily influenced by confounders such as diet, and the causality of this association remains obscure.	Two-sample summary-level	Epilepsy	Generalized epilepsy with tonic-clonic seizures	Brain	MR-Base ID = ieu-b-16	MR-Base / IEUOpenGWAS	NA	Both	228	29677	228	29677	NA	case-control	Mixed	Gut microbiome	genus.Akkermansia	Kurilshikov 2021	Range: 4-89	both	18340	18340	NA	healthy subjects	European (78%), East-Asian (4%), Admixed (1%), "Multiethnic" (7%), Middle East (3%), Hispanic (6%), AfroAmerican (0.6%)	Not mentioned	Not mentioned	R-squared <0.1 with 500kb	MR-Egger and comparison with weighted median and MR-PRESSO with removal of outliers	1e-05	Authors simply mention that the data were harmonized but there is no description of this so not clear whether analyses were conducted correctly	Not mentioned	Not mentioned	NA	NA	NA	31 loci (1431 SNPs) associated with microbial (binary and quantitative traits)	Authors did not present the number of SNPs used in this analysis (only the four that reached their multiple testing threshold)	No	NA	IVW	Weighted median	MR Egger	MR-PRESSO	Cochrans Q	Leave-one-out	Authors also conduct Steiger filtering; Authors refer to the different methods incorrectly so it's not clear exactly what method they undertook - they say "invesre variance weighted median (IVW)" and reference the "weighted median mode"	Authors did calculate the F-statistic but did not present it for this analysis - they only presented the F-statistics for the four results that reached their multiple testing threshold.	R version 4.1.3	TwoSampleMR (though authors say "two-sample MR") version 0.5.6.	No	No	The authors correct for multiple testing within each taxonomical level (phylum, class, order, family, genus)	Not clear	case-control	Beta	0.00179	NA	NA	NA	NA	0.71453	NA	NA	First, as SNPs in the MiBioGen study less than 5 × 10–8 are not sufficient for MR analysis, the significance level of gut microbiota IV selection is set at 1 × 10–5 instead of 5 × 10–8, which is the same as that in a previous publication (Ni et al., 2021). However, the F-statistics are guaranteed to be > 10 to exclude potential weak instrument bias and make the statistical results more robust (Burgess and Thompson, 2011). Second, as the epilepsy ILAE GWAS dataset lacks exposure levels and periods, the effect of gut microbiomes and metabolites on epilepsy exposed to different levels or timings must be further ascertained. Third, although previous observational studies mainly focused on the relationship between the gut microbiota and DRE, MR has not been conducted to explore the causality between gut microbiota, metabolites, and DRE due to the lack of GWAS summary-level data on DRE, which is worth researching in future. Fourth, direct mechanistic research to support our findings is still lacking. To obtain more direct evidence of the relationship between the gut microbiota and epilepsy, more research is required to explore the effects of these bacteria on the immune response, blood-brain barrier permeability, neuronal excitability, and brain development.	Authors don't mention this as a limitation but do say "the gut microbiota is easily influenced by environmental factors, such as diet. However, horizontal pleiotropy is excluded from our MR analysis based on the following two sensitivity analyses: MR-Egger and MR-PRESSO results."	As the gut microbiota GWAS dataset is based on three ancestries, the generalizability of our results applies to different populations.	Not mentioned	No - outcome GWAS not clear (Table provides the MR-Base IDs so is likely to be pubmed ID 30531953)	Yes - they focused on metabolites and did the reverse MR	genus.Akkermansia	Generalized epilepsy with tonic-clonic seizures	0.00179	NA	NA	NA	NA	0.71453	NA	NA
1795779689	No	No	Yes	Genetically proxied gut microbiota, gut metabolites with risk of epilepsy and the subtypes: A bi-directional Mendelian randomization study	2022	Frontiers in Molecular Neuroscience	https://doi.org/10.3389/fnmol.2022.994270	Yuzhen Ouyang	Lili Long and Zhuanyi Yang	longlili1982@126.com and neuroyzy@csu.edu.cn	Department of Neurology, Xiangya Hospital, Central South University, Changsha, China	Aiming to explore the causal relationship and ascertain specific gut microbe taxa for epilepsy, we conducted a bi-directional Mendelian randomization (MR) study based on the genome-wide association study (GWAS) data of epilepsy from the International League Against Epilepsy, with the gut microbiota GWAS results from MiBioGen, and summary-level GWAS data of gut microbiota-dependent metabolites trimethylamine N-oxide and its predecessors.	An increasing number of observational studies have revealed an association among the gut microbiota, gut metabolites, and epilepsy. However, this association is easily influenced by confounders such as diet, and the causality of this association remains obscure.	Two-sample summary-level	Epilepsy	Juvenile myoclonic epilepsy	Brain	MR-Base ID = ieu-b-17	MR-Base / IEUOpenGWAS	NA	Both	1181	29677	1181	29677	NA	case-control	Mixed	Gut microbiome	genus.Akkermansia	Kurilshikov 2021	Range: 4-89	both	18340	18340	NA	healthy subjects	European (78%), East-Asian (4%), Admixed (1%), "Multiethnic" (7%), Middle East (3%), Hispanic (6%), AfroAmerican (0.6%)	Not mentioned	Not mentioned	R-squared <0.1 with 500kb	MR-Egger and comparison with weighted median and MR-PRESSO with removal of outliers	1e-05	Authors simply mention that the data were harmonized but there is no description of this so not clear whether analyses were conducted correctly	Not mentioned	Not mentioned	NA	NA	NA	31 loci (1431 SNPs) associated with microbial (binary and quantitative traits)	Authors did not present the number of SNPs used in this analysis (only the four that reached their multiple testing threshold)	No	NA	IVW	Weighted median	MR Egger	MR-PRESSO	Cochrans Q	Leave-one-out	Authors also conduct Steiger filtering; Authors refer to the different methods incorrectly so it's not clear exactly what method they undertook - they say "invesre variance weighted median (IVW)" and reference the "weighted median mode"	Authors did calculate the F-statistic but did not present it for this analysis - they only presented the F-statistics for the four results that reached their multiple testing threshold.	R version 4.1.3	TwoSampleMR (though authors say "two-sample MR") version 0.5.6.	No	No	The authors correct for multiple testing within each taxonomical level (phylum, class, order, family, genus)	Not clear	case-control	Beta	0.00838	NA	NA	NA	NA	0.41836	NA	NA	First, as SNPs in the MiBioGen study less than 5 × 10–8 are not sufficient for MR analysis, the significance level of gut microbiota IV selection is set at 1 × 10–5 instead of 5 × 10–8, which is the same as that in a previous publication (Ni et al., 2021). However, the F-statistics are guaranteed to be > 10 to exclude potential weak instrument bias and make the statistical results more robust (Burgess and Thompson, 2011). Second, as the epilepsy ILAE GWAS dataset lacks exposure levels and periods, the effect of gut microbiomes and metabolites on epilepsy exposed to different levels or timings must be further ascertained. Third, although previous observational studies mainly focused on the relationship between the gut microbiota and DRE, MR has not been conducted to explore the causality between gut microbiota, metabolites, and DRE due to the lack of GWAS summary-level data on DRE, which is worth researching in future. Fourth, direct mechanistic research to support our findings is still lacking. To obtain more direct evidence of the relationship between the gut microbiota and epilepsy, more research is required to explore the effects of these bacteria on the immune response, blood-brain barrier permeability, neuronal excitability, and brain development.	Authors don't mention this as a limitation but do say "the gut microbiota is easily influenced by environmental factors, such as diet. However, horizontal pleiotropy is excluded from our MR analysis based on the following two sensitivity analyses: MR-Egger and MR-PRESSO results."	As the gut microbiota GWAS dataset is based on three ancestries, the generalizability of our results applies to different populations.	Not mentioned	No - outcome GWAS not clear (Table provides the MR-Base IDs so is likely to be pubmed ID 30531953)	Yes - they focused on metabolites and did the reverse MR	genus.Akkermansia	Juvenile myoclonic epilepsy	0.00838	NA	NA	NA	NA	0.41836	NA	NA
1795779689	No	No	Yes	Genetically proxied gut microbiota, gut metabolites with risk of epilepsy and the subtypes: A bi-directional Mendelian randomization study	2022	Frontiers in Molecular Neuroscience	https://doi.org/10.3389/fnmol.2022.994270	Yuzhen Ouyang	Lili Long and Zhuanyi Yang	longlili1982@126.com and neuroyzy@csu.edu.cn	Department of Neurology, Xiangya Hospital, Central South University, Changsha, China	Aiming to explore the causal relationship and ascertain specific gut microbe taxa for epilepsy, we conducted a bi-directional Mendelian randomization (MR) study based on the genome-wide association study (GWAS) data of epilepsy from the International League Against Epilepsy, with the gut microbiota GWAS results from MiBioGen, and summary-level GWAS data of gut microbiota-dependent metabolites trimethylamine N-oxide and its predecessors.	An increasing number of observational studies have revealed an association among the gut microbiota, gut metabolites, and epilepsy. However, this association is easily influenced by confounders such as diet, and the causality of this association remains obscure.	Two-sample summary-level	Epilepsy	Epilepsy (all documented cases)	Brain	MR-Base ID = ieu-b-8	MR-Base / IEUOpenGWAS	NA	Both	15212	29677	15212	29677	NA	case-control	Mixed	Gut microbiome	genus.Akkermansia	Kurilshikov 2021	Range: 4-89	both	18340	18340	NA	healthy subjects	European (78%), East-Asian (4%), Admixed (1%), "Multiethnic" (7%), Middle East (3%), Hispanic (6%), AfroAmerican (0.6%)	Not mentioned	Not mentioned	R-squared <0.1 with 500kb	MR-Egger and comparison with weighted median and MR-PRESSO with removal of outliers	1e-05	Authors simply mention that the data were harmonized but there is no description of this so not clear whether analyses were conducted correctly	Not mentioned	Not mentioned	NA	NA	NA	31 loci (1431 SNPs) associated with microbial (binary and quantitative traits)	Authors did not present the number of SNPs used in this analysis (only the four that reached their multiple testing threshold)	No	NA	IVW	Weighted median	MR Egger	MR-PRESSO	Cochrans Q	Leave-one-out	Authors also conduct Steiger filtering; Authors refer to the different methods incorrectly so it's not clear exactly what method they undertook - they say "invesre variance weighted median (IVW)" and reference the "weighted median mode"	Authors did calculate the F-statistic but did not present it for this analysis - they only presented the F-statistics for the four results that reached their multiple testing threshold.	R version 4.1.3	TwoSampleMR (though authors say "two-sample MR") version 0.5.6.	No	No	The authors correct for multiple testing within each taxonomical level (phylum, class, order, family, genus)	Not clear	case-control	Beta	-0.06142	NA	NA	NA	NA	0.39706	NA	NA	First, as SNPs in the MiBioGen study less than 5 × 10–8 are not sufficient for MR analysis, the significance level of gut microbiota IV selection is set at 1 × 10–5 instead of 5 × 10–8, which is the same as that in a previous publication (Ni et al., 2021). However, the F-statistics are guaranteed to be > 10 to exclude potential weak instrument bias and make the statistical results more robust (Burgess and Thompson, 2011). Second, as the epilepsy ILAE GWAS dataset lacks exposure levels and periods, the effect of gut microbiomes and metabolites on epilepsy exposed to different levels or timings must be further ascertained. Third, although previous observational studies mainly focused on the relationship between the gut microbiota and DRE, MR has not been conducted to explore the causality between gut microbiota, metabolites, and DRE due to the lack of GWAS summary-level data on DRE, which is worth researching in future. Fourth, direct mechanistic research to support our findings is still lacking. To obtain more direct evidence of the relationship between the gut microbiota and epilepsy, more research is required to explore the effects of these bacteria on the immune response, blood-brain barrier permeability, neuronal excitability, and brain development.	Authors don't mention this as a limitation but do say "the gut microbiota is easily influenced by environmental factors, such as diet. However, horizontal pleiotropy is excluded from our MR analysis based on the following two sensitivity analyses: MR-Egger and MR-PRESSO results."	As the gut microbiota GWAS dataset is based on three ancestries, the generalizability of our results applies to different populations.	Not mentioned	No - outcome GWAS not clear (Table provides the MR-Base IDs so is likely to be pubmed ID 30531953)	Yes - they focused on metabolites and did the reverse MR	genus.Akkermansia	Epilepsy (all documented cases)	-0.06142	NA	NA	NA	NA	0.39706	NA	NA
1795779689	No	No	Yes	Genetically proxied gut microbiota, gut metabolites with risk of epilepsy and the subtypes: A bi-directional Mendelian randomization study	2022	Frontiers in Molecular Neuroscience	https://doi.org/10.3389/fnmol.2022.994270	Yuzhen Ouyang	Lili Long and Zhuanyi Yang	longlili1982@126.com and neuroyzy@csu.edu.cn	Department of Neurology, Xiangya Hospital, Central South University, Changsha, China	Aiming to explore the causal relationship and ascertain specific gut microbe taxa for epilepsy, we conducted a bi-directional Mendelian randomization (MR) study based on the genome-wide association study (GWAS) data of epilepsy from the International League Against Epilepsy, with the gut microbiota GWAS results from MiBioGen, and summary-level GWAS data of gut microbiota-dependent metabolites trimethylamine N-oxide and its predecessors.	An increasing number of observational studies have revealed an association among the gut microbiota, gut metabolites, and epilepsy. However, this association is easily influenced by confounders such as diet, and the causality of this association remains obscure.	Two-sample summary-level	Epilepsy	Generalized epilepsy (all documented cases)	Brain	MR-Base ID = ieu-b-9	MR-Base / IEUOpenGWAS	NA	Both	3769	29677	3769	29677	NA	case-control	Mixed	Gut microbiome	genus.Akkermansia	Kurilshikov 2021	Range: 4-89	both	18340	18340	NA	healthy subjects	European (78%), East-Asian (4%), Admixed (1%), "Multiethnic" (7%), Middle East (3%), Hispanic (6%), AfroAmerican (0.6%)	Not mentioned	Not mentioned	R-squared <0.1 with 500kb	MR-Egger and comparison with weighted median and MR-PRESSO with removal of outliers	1e-05	Authors simply mention that the data were harmonized but there is no description of this so not clear whether analyses were conducted correctly	Not mentioned	Not mentioned	NA	NA	NA	31 loci (1431 SNPs) associated with microbial (binary and quantitative traits)	Authors did not present the number of SNPs used in this analysis (only the four that reached their multiple testing threshold)	No	NA	IVW	Weighted median	MR Egger	MR-PRESSO	Cochrans Q	Leave-one-out	Authors also conduct Steiger filtering; Authors refer to the different methods incorrectly so it's not clear exactly what method they undertook - they say "invesre variance weighted median (IVW)" and reference the "weighted median mode"	Authors did calculate the F-statistic but did not present it for this analysis - they only presented the F-statistics for the four results that reached their multiple testing threshold.	R version 4.1.3	TwoSampleMR (though authors say "two-sample MR") version 0.5.6.	No	No	The authors correct for multiple testing within each taxonomical level (phylum, class, order, family, genus)	Not clear	case-control	Beta	0.07834	NA	NA	NA	NA	0.29472	NA	NA	First, as SNPs in the MiBioGen study less than 5 × 10–8 are not sufficient for MR analysis, the significance level of gut microbiota IV selection is set at 1 × 10–5 instead of 5 × 10–8, which is the same as that in a previous publication (Ni et al., 2021). However, the F-statistics are guaranteed to be > 10 to exclude potential weak instrument bias and make the statistical results more robust (Burgess and Thompson, 2011). Second, as the epilepsy ILAE GWAS dataset lacks exposure levels and periods, the effect of gut microbiomes and metabolites on epilepsy exposed to different levels or timings must be further ascertained. Third, although previous observational studies mainly focused on the relationship between the gut microbiota and DRE, MR has not been conducted to explore the causality between gut microbiota, metabolites, and DRE due to the lack of GWAS summary-level data on DRE, which is worth researching in future. Fourth, direct mechanistic research to support our findings is still lacking. To obtain more direct evidence of the relationship between the gut microbiota and epilepsy, more research is required to explore the effects of these bacteria on the immune response, blood-brain barrier permeability, neuronal excitability, and brain development.	Authors don't mention this as a limitation but do say "the gut microbiota is easily influenced by environmental factors, such as diet. However, horizontal pleiotropy is excluded from our MR analysis based on the following two sensitivity analyses: MR-Egger and MR-PRESSO results."	As the gut microbiota GWAS dataset is based on three ancestries, the generalizability of our results applies to different populations.	Not mentioned	No - outcome GWAS not clear (Table provides the MR-Base IDs so is likely to be pubmed ID 30531953)	Yes - they focused on metabolites and did the reverse MR	genus.Akkermansia	Generalized epilepsy (all documented cases)	0.07834	NA	NA	NA	NA	0.29472	NA	NA
1795779689	No	No	Yes	Genetically proxied gut microbiota, gut metabolites with risk of epilepsy and the subtypes: A bi-directional Mendelian randomization study	2022	Frontiers in Molecular Neuroscience	https://doi.org/10.3389/fnmol.2022.994270	Yuzhen Ouyang	Lili Long and Zhuanyi Yang	longlili1982@126.com and neuroyzy@csu.edu.cn	Department of Neurology, Xiangya Hospital, Central South University, Changsha, China	Aiming to explore the causal relationship and ascertain specific gut microbe taxa for epilepsy, we conducted a bi-directional Mendelian randomization (MR) study based on the genome-wide association study (GWAS) data of epilepsy from the International League Against Epilepsy, with the gut microbiota GWAS results from MiBioGen, and summary-level GWAS data of gut microbiota-dependent metabolites trimethylamine N-oxide and its predecessors.	An increasing number of observational studies have revealed an association among the gut microbiota, gut metabolites, and epilepsy. However, this association is easily influenced by confounders such as diet, and the causality of this association remains obscure.	Two-sample summary-level	Epilepsy	Focal epilepsy (all documented cases)	Brain	MR-Base ID = ieu-b-10	MR-Base / IEUOpenGWAS	NA	Both	9671	29677	9671	29677	NA	case-control	Mixed	Gut microbiome	genus.Alistipes	Kurilshikov 2021	Range: 4-89	both	18340	18340	NA	healthy subjects	European (78%), East-Asian (4%), Admixed (1%), "Multiethnic" (7%), Middle East (3%), Hispanic (6%), AfroAmerican (0.6%)	Not mentioned	Not mentioned	R-squared <0.1 with 500kb	MR-Egger and comparison with weighted median and MR-PRESSO with removal of outliers	1e-05	Authors simply mention that the data were harmonized but there is no description of this so not clear whether analyses were conducted correctly	Not mentioned	Not mentioned	NA	NA	NA	31 loci (1431 SNPs) associated with microbial (binary and quantitative traits)	Authors did not present the number of SNPs used in this analysis (only the four that reached their multiple testing threshold)	No	NA	IVW	Weighted median	MR Egger	MR-PRESSO	Cochrans Q	Leave-one-out	Authors also conduct Steiger filtering; Authors refer to the different methods incorrectly so it's not clear exactly what method they undertook - they say "invesre variance weighted median (IVW)" and reference the "weighted median mode"	Authors did calculate the F-statistic but did not present it for this analysis - they only presented the F-statistics for the four results that reached their multiple testing threshold.	R version 4.1.3	TwoSampleMR (though authors say "two-sample MR") version 0.5.6.	No	No	The authors correct for multiple testing within each taxonomical level (phylum, class, order, family, genus)	Not clear	case-control	Beta	-0.04451	NA	NA	NA	NA	0.41616	NA	NA	First, as SNPs in the MiBioGen study less than 5 × 10–8 are not sufficient for MR analysis, the significance level of gut microbiota IV selection is set at 1 × 10–5 instead of 5 × 10–8, which is the same as that in a previous publication (Ni et al., 2021). However, the F-statistics are guaranteed to be > 10 to exclude potential weak instrument bias and make the statistical results more robust (Burgess and Thompson, 2011). Second, as the epilepsy ILAE GWAS dataset lacks exposure levels and periods, the effect of gut microbiomes and metabolites on epilepsy exposed to different levels or timings must be further ascertained. Third, although previous observational studies mainly focused on the relationship between the gut microbiota and DRE, MR has not been conducted to explore the causality between gut microbiota, metabolites, and DRE due to the lack of GWAS summary-level data on DRE, which is worth researching in future. Fourth, direct mechanistic research to support our findings is still lacking. To obtain more direct evidence of the relationship between the gut microbiota and epilepsy, more research is required to explore the effects of these bacteria on the immune response, blood-brain barrier permeability, neuronal excitability, and brain development.	Authors don't mention this as a limitation but do say "the gut microbiota is easily influenced by environmental factors, such as diet. However, horizontal pleiotropy is excluded from our MR analysis based on the following two sensitivity analyses: MR-Egger and MR-PRESSO results."	As the gut microbiota GWAS dataset is based on three ancestries, the generalizability of our results applies to different populations.	Not mentioned	No - outcome GWAS not clear (Table provides the MR-Base IDs so is likely to be pubmed ID 30531953)	Yes - they focused on metabolites and did the reverse MR	genus.Alistipes	Focal epilepsy (all documented cases)	-0.04451	NA	NA	NA	NA	0.41616	NA	NA
1795779689	No	No	Yes	Genetically proxied gut microbiota, gut metabolites with risk of epilepsy and the subtypes: A bi-directional Mendelian randomization study	2022	Frontiers in Molecular Neuroscience	https://doi.org/10.3389/fnmol.2022.994270	Yuzhen Ouyang	Lili Long and Zhuanyi Yang	longlili1982@126.com and neuroyzy@csu.edu.cn	Department of Neurology, Xiangya Hospital, Central South University, Changsha, China	Aiming to explore the causal relationship and ascertain specific gut microbe taxa for epilepsy, we conducted a bi-directional Mendelian randomization (MR) study based on the genome-wide association study (GWAS) data of epilepsy from the International League Against Epilepsy, with the gut microbiota GWAS results from MiBioGen, and summary-level GWAS data of gut microbiota-dependent metabolites trimethylamine N-oxide and its predecessors.	An increasing number of observational studies have revealed an association among the gut microbiota, gut metabolites, and epilepsy. However, this association is easily influenced by confounders such as diet, and the causality of this association remains obscure.	Two-sample summary-level	Epilepsy	Focal epilepsy-documented lesion negative	Brain	MR-Base ID = ieu-b-11	MR-Base / IEUOpenGWAS	NA	Both	2716	29677	2716	29677	NA	case-control	Mixed	Gut microbiome	genus.Alistipes	Kurilshikov 2021	Range: 4-89	both	18340	18340	NA	healthy subjects	European (78%), East-Asian (4%), Admixed (1%), "Multiethnic" (7%), Middle East (3%), Hispanic (6%), AfroAmerican (0.6%)	Not mentioned	Not mentioned	R-squared <0.1 with 500kb	MR-Egger and comparison with weighted median and MR-PRESSO with removal of outliers	1e-05	Authors simply mention that the data were harmonized but there is no description of this so not clear whether analyses were conducted correctly	Not mentioned	Not mentioned	NA	NA	NA	31 loci (1431 SNPs) associated with microbial (binary and quantitative traits)	Authors did not present the number of SNPs used in this analysis (only the four that reached their multiple testing threshold)	No	NA	IVW	Weighted median	MR Egger	MR-PRESSO	Cochrans Q	Leave-one-out	Authors also conduct Steiger filtering; Authors refer to the different methods incorrectly so it's not clear exactly what method they undertook - they say "invesre variance weighted median (IVW)" and reference the "weighted median mode"	Authors did calculate the F-statistic but did not present it for this analysis - they only presented the F-statistics for the four results that reached their multiple testing threshold.	R version 4.1.3	TwoSampleMR (though authors say "two-sample MR") version 0.5.6.	No	No	The authors correct for multiple testing within each taxonomical level (phylum, class, order, family, genus)	Not clear	case-control	Beta	-0.03092	NA	NA	NA	NA	0.07507	NA	NA	First, as SNPs in the MiBioGen study less than 5 × 10–8 are not sufficient for MR analysis, the significance level of gut microbiota IV selection is set at 1 × 10–5 instead of 5 × 10–8, which is the same as that in a previous publication (Ni et al., 2021). However, the F-statistics are guaranteed to be > 10 to exclude potential weak instrument bias and make the statistical results more robust (Burgess and Thompson, 2011). Second, as the epilepsy ILAE GWAS dataset lacks exposure levels and periods, the effect of gut microbiomes and metabolites on epilepsy exposed to different levels or timings must be further ascertained. Third, although previous observational studies mainly focused on the relationship between the gut microbiota and DRE, MR has not been conducted to explore the causality between gut microbiota, metabolites, and DRE due to the lack of GWAS summary-level data on DRE, which is worth researching in future. Fourth, direct mechanistic research to support our findings is still lacking. To obtain more direct evidence of the relationship between the gut microbiota and epilepsy, more research is required to explore the effects of these bacteria on the immune response, blood-brain barrier permeability, neuronal excitability, and brain development.	Authors don't mention this as a limitation but do say "the gut microbiota is easily influenced by environmental factors, such as diet. However, horizontal pleiotropy is excluded from our MR analysis based on the following two sensitivity analyses: MR-Egger and MR-PRESSO results."	As the gut microbiota GWAS dataset is based on three ancestries, the generalizability of our results applies to different populations.	Not mentioned	No - outcome GWAS not clear (Table provides the MR-Base IDs so is likely to be pubmed ID 30531953)	Yes - they focused on metabolites and did the reverse MR	genus.Alistipes	Focal epilepsy-documented lesion negative	-0.03092	NA	NA	NA	NA	0.07507	NA	NA
1795779689	No	No	Yes	Genetically proxied gut microbiota, gut metabolites with risk of epilepsy and the subtypes: A bi-directional Mendelian randomization study	2022	Frontiers in Molecular Neuroscience	https://doi.org/10.3389/fnmol.2022.994270	Yuzhen Ouyang	Lili Long and Zhuanyi Yang	longlili1982@126.com and neuroyzy@csu.edu.cn	Department of Neurology, Xiangya Hospital, Central South University, Changsha, China	Aiming to explore the causal relationship and ascertain specific gut microbe taxa for epilepsy, we conducted a bi-directional Mendelian randomization (MR) study based on the genome-wide association study (GWAS) data of epilepsy from the International League Against Epilepsy, with the gut microbiota GWAS results from MiBioGen, and summary-level GWAS data of gut microbiota-dependent metabolites trimethylamine N-oxide and its predecessors.	An increasing number of observational studies have revealed an association among the gut microbiota, gut metabolites, and epilepsy. However, this association is easily influenced by confounders such as diet, and the causality of this association remains obscure.	Two-sample summary-level	Epilepsy	Juvenile absence epilepsy	Brain	MR-Base ID = ieu-b-12	MR-Base / IEUOpenGWAS	NA	Both	415	29677	415	29677	NA	case-control	Mixed	Gut microbiome	genus.Alistipes	Kurilshikov 2021	Range: 4-89	both	18340	18340	NA	healthy subjects	European (78%), East-Asian (4%), Admixed (1%), "Multiethnic" (7%), Middle East (3%), Hispanic (6%), AfroAmerican (0.6%)	Not mentioned	Not mentioned	R-squared <0.1 with 500kb	MR-Egger and comparison with weighted median and MR-PRESSO with removal of outliers	1e-05	Authors simply mention that the data were harmonized but there is no description of this so not clear whether analyses were conducted correctly	Not mentioned	Not mentioned	NA	NA	NA	31 loci (1431 SNPs) associated with microbial (binary and quantitative traits)	Authors did not present the number of SNPs used in this analysis (only the four that reached their multiple testing threshold)	No	NA	IVW	Weighted median	MR Egger	MR-PRESSO	Cochrans Q	Leave-one-out	Authors also conduct Steiger filtering; Authors refer to the different methods incorrectly so it's not clear exactly what method they undertook - they say "invesre variance weighted median (IVW)" and reference the "weighted median mode"	Authors did calculate the F-statistic but did not present it for this analysis - they only presented the F-statistics for the four results that reached their multiple testing threshold.	R version 4.1.3	TwoSampleMR (though authors say "two-sample MR") version 0.5.6.	No	No	The authors correct for multiple testing within each taxonomical level (phylum, class, order, family, genus)	Not clear	case-control	Beta	0.00029	NA	NA	NA	NA	0.9698	NA	NA	First, as SNPs in the MiBioGen study less than 5 × 10–8 are not sufficient for MR analysis, the significance level of gut microbiota IV selection is set at 1 × 10–5 instead of 5 × 10–8, which is the same as that in a previous publication (Ni et al., 2021). However, the F-statistics are guaranteed to be > 10 to exclude potential weak instrument bias and make the statistical results more robust (Burgess and Thompson, 2011). Second, as the epilepsy ILAE GWAS dataset lacks exposure levels and periods, the effect of gut microbiomes and metabolites on epilepsy exposed to different levels or timings must be further ascertained. Third, although previous observational studies mainly focused on the relationship between the gut microbiota and DRE, MR has not been conducted to explore the causality between gut microbiota, metabolites, and DRE due to the lack of GWAS summary-level data on DRE, which is worth researching in future. Fourth, direct mechanistic research to support our findings is still lacking. To obtain more direct evidence of the relationship between the gut microbiota and epilepsy, more research is required to explore the effects of these bacteria on the immune response, blood-brain barrier permeability, neuronal excitability, and brain development.	Authors don't mention this as a limitation but do say "the gut microbiota is easily influenced by environmental factors, such as diet. However, horizontal pleiotropy is excluded from our MR analysis based on the following two sensitivity analyses: MR-Egger and MR-PRESSO results."	As the gut microbiota GWAS dataset is based on three ancestries, the generalizability of our results applies to different populations.	Not mentioned	No - outcome GWAS not clear (Table provides the MR-Base IDs so is likely to be pubmed ID 30531953)	Yes - they focused on metabolites and did the reverse MR	genus.Alistipes	Juvenile absence epilepsy	0.00029	NA	NA	NA	NA	0.9698	NA	NA
1795779689	No	No	Yes	Genetically proxied gut microbiota, gut metabolites with risk of epilepsy and the subtypes: A bi-directional Mendelian randomization study	2022	Frontiers in Molecular Neuroscience	https://doi.org/10.3389/fnmol.2022.994270	Yuzhen Ouyang	Lili Long and Zhuanyi Yang	longlili1982@126.com and neuroyzy@csu.edu.cn	Department of Neurology, Xiangya Hospital, Central South University, Changsha, China	Aiming to explore the causal relationship and ascertain specific gut microbe taxa for epilepsy, we conducted a bi-directional Mendelian randomization (MR) study based on the genome-wide association study (GWAS) data of epilepsy from the International League Against Epilepsy, with the gut microbiota GWAS results from MiBioGen, and summary-level GWAS data of gut microbiota-dependent metabolites trimethylamine N-oxide and its predecessors.	An increasing number of observational studies have revealed an association among the gut microbiota, gut metabolites, and epilepsy. However, this association is easily influenced by confounders such as diet, and the causality of this association remains obscure.	Two-sample summary-level	Epilepsy	Childhood absence epilepsy	Brain	MR-Base ID = ieu-b-13	MR-Base / IEUOpenGWAS	NA	Both	793	29677	793	29677	NA	case-control	Mixed	Gut microbiome	genus.Alistipes	Kurilshikov 2021	Range: 4-89	both	18340	18340	NA	healthy subjects	European (78%), East-Asian (4%), Admixed (1%), "Multiethnic" (7%), Middle East (3%), Hispanic (6%), AfroAmerican (0.6%)	Not mentioned	Not mentioned	R-squared <0.1 with 500kb	MR-Egger and comparison with weighted median and MR-PRESSO with removal of outliers	1e-05	Authors simply mention that the data were harmonized but there is no description of this so not clear whether analyses were conducted correctly	Not mentioned	Not mentioned	NA	NA	NA	31 loci (1431 SNPs) associated with microbial (binary and quantitative traits)	Authors did not present the number of SNPs used in this analysis (only the four that reached their multiple testing threshold)	No	NA	IVW	Weighted median	MR Egger	MR-PRESSO	Cochrans Q	Leave-one-out	Authors also conduct Steiger filtering; Authors refer to the different methods incorrectly so it's not clear exactly what method they undertook - they say "invesre variance weighted median (IVW)" and reference the "weighted median mode"	Authors did calculate the F-statistic but did not present it for this analysis - they only presented the F-statistics for the four results that reached their multiple testing threshold.	R version 4.1.3	TwoSampleMR (though authors say "two-sample MR") version 0.5.6.	No	No	The authors correct for multiple testing within each taxonomical level (phylum, class, order, family, genus)	Not clear	case-control	Beta	0.00822	NA	NA	NA	NA	0.57751	NA	NA	First, as SNPs in the MiBioGen study less than 5 × 10–8 are not sufficient for MR analysis, the significance level of gut microbiota IV selection is set at 1 × 10–5 instead of 5 × 10–8, which is the same as that in a previous publication (Ni et al., 2021). However, the F-statistics are guaranteed to be > 10 to exclude potential weak instrument bias and make the statistical results more robust (Burgess and Thompson, 2011). Second, as the epilepsy ILAE GWAS dataset lacks exposure levels and periods, the effect of gut microbiomes and metabolites on epilepsy exposed to different levels or timings must be further ascertained. Third, although previous observational studies mainly focused on the relationship between the gut microbiota and DRE, MR has not been conducted to explore the causality between gut microbiota, metabolites, and DRE due to the lack of GWAS summary-level data on DRE, which is worth researching in future. Fourth, direct mechanistic research to support our findings is still lacking. To obtain more direct evidence of the relationship between the gut microbiota and epilepsy, more research is required to explore the effects of these bacteria on the immune response, blood-brain barrier permeability, neuronal excitability, and brain development.	Authors don't mention this as a limitation but do say "the gut microbiota is easily influenced by environmental factors, such as diet. However, horizontal pleiotropy is excluded from our MR analysis based on the following two sensitivity analyses: MR-Egger and MR-PRESSO results."	As the gut microbiota GWAS dataset is based on three ancestries, the generalizability of our results applies to different populations.	Not mentioned	No - outcome GWAS not clear (Table provides the MR-Base IDs so is likely to be pubmed ID 30531953)	Yes - they focused on metabolites and did the reverse MR	genus.Alistipes	Childhood absence epilepsy	0.00822	NA	NA	NA	NA	0.57751	NA	NA
1795779689	No	No	Yes	Genetically proxied gut microbiota, gut metabolites with risk of epilepsy and the subtypes: A bi-directional Mendelian randomization study	2022	Frontiers in Molecular Neuroscience	https://doi.org/10.3389/fnmol.2022.994270	Yuzhen Ouyang	Lili Long and Zhuanyi Yang	longlili1982@126.com and neuroyzy@csu.edu.cn	Department of Neurology, Xiangya Hospital, Central South University, Changsha, China	Aiming to explore the causal relationship and ascertain specific gut microbe taxa for epilepsy, we conducted a bi-directional Mendelian randomization (MR) study based on the genome-wide association study (GWAS) data of epilepsy from the International League Against Epilepsy, with the gut microbiota GWAS results from MiBioGen, and summary-level GWAS data of gut microbiota-dependent metabolites trimethylamine N-oxide and its predecessors.	An increasing number of observational studies have revealed an association among the gut microbiota, gut metabolites, and epilepsy. However, this association is easily influenced by confounders such as diet, and the causality of this association remains obscure.	Two-sample summary-level	Epilepsy	Focal epilepsy-documented hippocampal sclerosis	Brain	MR-Base ID = ieu-b-14	MR-Base / IEUOpenGWAS	NA	Both	803	29677	803	29677	NA	case-control	Mixed	Gut microbiome	genus.Alistipes	Kurilshikov 2021	Range: 4-89	both	18340	18340	NA	healthy subjects	European (78%), East-Asian (4%), Admixed (1%), "Multiethnic" (7%), Middle East (3%), Hispanic (6%), AfroAmerican (0.6%)	Not mentioned	Not mentioned	R-squared <0.1 with 500kb	MR-Egger and comparison with weighted median and MR-PRESSO with removal of outliers	1e-05	Authors simply mention that the data were harmonized but there is no description of this so not clear whether analyses were conducted correctly	Not mentioned	Not mentioned	NA	NA	NA	31 loci (1431 SNPs) associated with microbial (binary and quantitative traits)	Authors did not present the number of SNPs used in this analysis (only the four that reached their multiple testing threshold)	No	NA	IVW	Weighted median	MR Egger	MR-PRESSO	Cochrans Q	Leave-one-out	Authors also conduct Steiger filtering; Authors refer to the different methods incorrectly so it's not clear exactly what method they undertook - they say "invesre variance weighted median (IVW)" and reference the "weighted median mode"	Authors did calculate the F-statistic but did not present it for this analysis - they only presented the F-statistics for the four results that reached their multiple testing threshold.	R version 4.1.3	TwoSampleMR (though authors say "two-sample MR") version 0.5.6.	No	No	The authors correct for multiple testing within each taxonomical level (phylum, class, order, family, genus)	Not clear	case-control	Beta	-0.01929	NA	NA	NA	NA	0.0465	NA	NA	First, as SNPs in the MiBioGen study less than 5 × 10–8 are not sufficient for MR analysis, the significance level of gut microbiota IV selection is set at 1 × 10–5 instead of 5 × 10–8, which is the same as that in a previous publication (Ni et al., 2021). However, the F-statistics are guaranteed to be > 10 to exclude potential weak instrument bias and make the statistical results more robust (Burgess and Thompson, 2011). Second, as the epilepsy ILAE GWAS dataset lacks exposure levels and periods, the effect of gut microbiomes and metabolites on epilepsy exposed to different levels or timings must be further ascertained. Third, although previous observational studies mainly focused on the relationship between the gut microbiota and DRE, MR has not been conducted to explore the causality between gut microbiota, metabolites, and DRE due to the lack of GWAS summary-level data on DRE, which is worth researching in future. Fourth, direct mechanistic research to support our findings is still lacking. To obtain more direct evidence of the relationship between the gut microbiota and epilepsy, more research is required to explore the effects of these bacteria on the immune response, blood-brain barrier permeability, neuronal excitability, and brain development.	Authors don't mention this as a limitation but do say "the gut microbiota is easily influenced by environmental factors, such as diet. However, horizontal pleiotropy is excluded from our MR analysis based on the following two sensitivity analyses: MR-Egger and MR-PRESSO results."	As the gut microbiota GWAS dataset is based on three ancestries, the generalizability of our results applies to different populations.	Not mentioned	No - outcome GWAS not clear (Table provides the MR-Base IDs so is likely to be pubmed ID 30531953)	Yes - they focused on metabolites and did the reverse MR	genus.Alistipes	Focal epilepsy-documented hippocampal sclerosis	-0.01929	NA	NA	NA	NA	0.0465	NA	NA
1795779689	No	No	Yes	Genetically proxied gut microbiota, gut metabolites with risk of epilepsy and the subtypes: A bi-directional Mendelian randomization study	2022	Frontiers in Molecular Neuroscience	https://doi.org/10.3389/fnmol.2022.994270	Yuzhen Ouyang	Lili Long and Zhuanyi Yang	longlili1982@126.com and neuroyzy@csu.edu.cn	Department of Neurology, Xiangya Hospital, Central South University, Changsha, China	Aiming to explore the causal relationship and ascertain specific gut microbe taxa for epilepsy, we conducted a bi-directional Mendelian randomization (MR) study based on the genome-wide association study (GWAS) data of epilepsy from the International League Against Epilepsy, with the gut microbiota GWAS results from MiBioGen, and summary-level GWAS data of gut microbiota-dependent metabolites trimethylamine N-oxide and its predecessors.	An increasing number of observational studies have revealed an association among the gut microbiota, gut metabolites, and epilepsy. However, this association is easily influenced by confounders such as diet, and the causality of this association remains obscure.	Two-sample summary-level	Epilepsy	Focal epilepsy-documented lesion other than hippocampal sclerosis	Brain	MR-Base ID = ieu-b-15	MR-Base / IEUOpenGWAS	NA	Both	3070	29677	3070	29677	NA	case-control	Mixed	Gut microbiome	genus.Alistipes	Kurilshikov 2021	Range: 4-89	both	18340	18340	NA	healthy subjects	European (78%), East-Asian (4%), Admixed (1%), "Multiethnic" (7%), Middle East (3%), Hispanic (6%), AfroAmerican (0.6%)	Not mentioned	Not mentioned	R-squared <0.1 with 500kb	MR-Egger and comparison with weighted median and MR-PRESSO with removal of outliers	1e-05	Authors simply mention that the data were harmonized but there is no description of this so not clear whether analyses were conducted correctly	Not mentioned	Not mentioned	NA	NA	NA	31 loci (1431 SNPs) associated with microbial (binary and quantitative traits)	Authors did not present the number of SNPs used in this analysis (only the four that reached their multiple testing threshold)	No	NA	IVW	Weighted median	MR Egger	MR-PRESSO	Cochrans Q	Leave-one-out	Authors also conduct Steiger filtering; Authors refer to the different methods incorrectly so it's not clear exactly what method they undertook - they say "invesre variance weighted median (IVW)" and reference the "weighted median mode"	Authors did calculate the F-statistic but did not present it for this analysis - they only presented the F-statistics for the four results that reached their multiple testing threshold.	R version 4.1.3	TwoSampleMR (though authors say "two-sample MR") version 0.5.6.	No	No	The authors correct for multiple testing within each taxonomical level (phylum, class, order, family, genus)	Not clear	case-control	Beta	-0.00394	NA	NA	NA	NA	0.82557	NA	NA	First, as SNPs in the MiBioGen study less than 5 × 10–8 are not sufficient for MR analysis, the significance level of gut microbiota IV selection is set at 1 × 10–5 instead of 5 × 10–8, which is the same as that in a previous publication (Ni et al., 2021). However, the F-statistics are guaranteed to be > 10 to exclude potential weak instrument bias and make the statistical results more robust (Burgess and Thompson, 2011). Second, as the epilepsy ILAE GWAS dataset lacks exposure levels and periods, the effect of gut microbiomes and metabolites on epilepsy exposed to different levels or timings must be further ascertained. Third, although previous observational studies mainly focused on the relationship between the gut microbiota and DRE, MR has not been conducted to explore the causality between gut microbiota, metabolites, and DRE due to the lack of GWAS summary-level data on DRE, which is worth researching in future. Fourth, direct mechanistic research to support our findings is still lacking. To obtain more direct evidence of the relationship between the gut microbiota and epilepsy, more research is required to explore the effects of these bacteria on the immune response, blood-brain barrier permeability, neuronal excitability, and brain development.	Authors don't mention this as a limitation but do say "the gut microbiota is easily influenced by environmental factors, such as diet. However, horizontal pleiotropy is excluded from our MR analysis based on the following two sensitivity analyses: MR-Egger and MR-PRESSO results."	As the gut microbiota GWAS dataset is based on three ancestries, the generalizability of our results applies to different populations.	Not mentioned	No - outcome GWAS not clear (Table provides the MR-Base IDs so is likely to be pubmed ID 30531953)	Yes - they focused on metabolites and did the reverse MR	genus.Alistipes	Focal epilepsy-documented lesion other than hippocampal sclerosis	-0.00394	NA	NA	NA	NA	0.82557	NA	NA
1795779689	No	No	Yes	Genetically proxied gut microbiota, gut metabolites with risk of epilepsy and the subtypes: A bi-directional Mendelian randomization study	2022	Frontiers in Molecular Neuroscience	https://doi.org/10.3389/fnmol.2022.994270	Yuzhen Ouyang	Lili Long and Zhuanyi Yang	longlili1982@126.com and neuroyzy@csu.edu.cn	Department of Neurology, Xiangya Hospital, Central South University, Changsha, China	Aiming to explore the causal relationship and ascertain specific gut microbe taxa for epilepsy, we conducted a bi-directional Mendelian randomization (MR) study based on the genome-wide association study (GWAS) data of epilepsy from the International League Against Epilepsy, with the gut microbiota GWAS results from MiBioGen, and summary-level GWAS data of gut microbiota-dependent metabolites trimethylamine N-oxide and its predecessors.	An increasing number of observational studies have revealed an association among the gut microbiota, gut metabolites, and epilepsy. However, this association is easily influenced by confounders such as diet, and the causality of this association remains obscure.	Two-sample summary-level	Epilepsy	Generalized epilepsy with tonic-clonic seizures	Brain	MR-Base ID = ieu-b-16	MR-Base / IEUOpenGWAS	NA	Both	228	29677	228	29677	NA	case-control	Mixed	Gut microbiome	genus.Alistipes	Kurilshikov 2021	Range: 4-89	both	18340	18340	NA	healthy subjects	European (78%), East-Asian (4%), Admixed (1%), "Multiethnic" (7%), Middle East (3%), Hispanic (6%), AfroAmerican (0.6%)	Not mentioned	Not mentioned	R-squared <0.1 with 500kb	MR-Egger and comparison with weighted median and MR-PRESSO with removal of outliers	1e-05	Authors simply mention that the data were harmonized but there is no description of this so not clear whether analyses were conducted correctly	Not mentioned	Not mentioned	NA	NA	NA	31 loci (1431 SNPs) associated with microbial (binary and quantitative traits)	Authors did not present the number of SNPs used in this analysis (only the four that reached their multiple testing threshold)	No	NA	IVW	Weighted median	MR Egger	MR-PRESSO	Cochrans Q	Leave-one-out	Authors also conduct Steiger filtering; Authors refer to the different methods incorrectly so it's not clear exactly what method they undertook - they say "invesre variance weighted median (IVW)" and reference the "weighted median mode"	Authors did calculate the F-statistic but did not present it for this analysis - they only presented the F-statistics for the four results that reached their multiple testing threshold.	R version 4.1.3	TwoSampleMR (though authors say "two-sample MR") version 0.5.6.	No	No	The authors correct for multiple testing within each taxonomical level (phylum, class, order, family, genus)	Not clear	case-control	Beta	0.00525	NA	NA	NA	NA	0.39186	NA	NA	First, as SNPs in the MiBioGen study less than 5 × 10–8 are not sufficient for MR analysis, the significance level of gut microbiota IV selection is set at 1 × 10–5 instead of 5 × 10–8, which is the same as that in a previous publication (Ni et al., 2021). However, the F-statistics are guaranteed to be > 10 to exclude potential weak instrument bias and make the statistical results more robust (Burgess and Thompson, 2011). Second, as the epilepsy ILAE GWAS dataset lacks exposure levels and periods, the effect of gut microbiomes and metabolites on epilepsy exposed to different levels or timings must be further ascertained. Third, although previous observational studies mainly focused on the relationship between the gut microbiota and DRE, MR has not been conducted to explore the causality between gut microbiota, metabolites, and DRE due to the lack of GWAS summary-level data on DRE, which is worth researching in future. Fourth, direct mechanistic research to support our findings is still lacking. To obtain more direct evidence of the relationship between the gut microbiota and epilepsy, more research is required to explore the effects of these bacteria on the immune response, blood-brain barrier permeability, neuronal excitability, and brain development.	Authors don't mention this as a limitation but do say "the gut microbiota is easily influenced by environmental factors, such as diet. However, horizontal pleiotropy is excluded from our MR analysis based on the following two sensitivity analyses: MR-Egger and MR-PRESSO results."	As the gut microbiota GWAS dataset is based on three ancestries, the generalizability of our results applies to different populations.	Not mentioned	No - outcome GWAS not clear (Table provides the MR-Base IDs so is likely to be pubmed ID 30531953)	Yes - they focused on metabolites and did the reverse MR	genus.Alistipes	Generalized epilepsy with tonic-clonic seizures	0.00525	NA	NA	NA	NA	0.39186	NA	NA
1795779689	No	No	Yes	Genetically proxied gut microbiota, gut metabolites with risk of epilepsy and the subtypes: A bi-directional Mendelian randomization study	2022	Frontiers in Molecular Neuroscience	https://doi.org/10.3389/fnmol.2022.994270	Yuzhen Ouyang	Lili Long and Zhuanyi Yang	longlili1982@126.com and neuroyzy@csu.edu.cn	Department of Neurology, Xiangya Hospital, Central South University, Changsha, China	Aiming to explore the causal relationship and ascertain specific gut microbe taxa for epilepsy, we conducted a bi-directional Mendelian randomization (MR) study based on the genome-wide association study (GWAS) data of epilepsy from the International League Against Epilepsy, with the gut microbiota GWAS results from MiBioGen, and summary-level GWAS data of gut microbiota-dependent metabolites trimethylamine N-oxide and its predecessors.	An increasing number of observational studies have revealed an association among the gut microbiota, gut metabolites, and epilepsy. However, this association is easily influenced by confounders such as diet, and the causality of this association remains obscure.	Two-sample summary-level	Epilepsy	Juvenile myoclonic epilepsy	Brain	MR-Base ID = ieu-b-17	MR-Base / IEUOpenGWAS	NA	Both	1181	29677	1181	29677	NA	case-control	Mixed	Gut microbiome	genus.Alistipes	Kurilshikov 2021	Range: 4-89	both	18340	18340	NA	healthy subjects	European (78%), East-Asian (4%), Admixed (1%), "Multiethnic" (7%), Middle East (3%), Hispanic (6%), AfroAmerican (0.6%)	Not mentioned	Not mentioned	R-squared <0.1 with 500kb	MR-Egger and comparison with weighted median and MR-PRESSO with removal of outliers	1e-05	Authors simply mention that the data were harmonized but there is no description of this so not clear whether analyses were conducted correctly	Not mentioned	Not mentioned	NA	NA	NA	31 loci (1431 SNPs) associated with microbial (binary and quantitative traits)	Authors did not present the number of SNPs used in this analysis (only the four that reached their multiple testing threshold)	No	NA	IVW	Weighted median	MR Egger	MR-PRESSO	Cochrans Q	Leave-one-out	Authors also conduct Steiger filtering; Authors refer to the different methods incorrectly so it's not clear exactly what method they undertook - they say "invesre variance weighted median (IVW)" and reference the "weighted median mode"	Authors did calculate the F-statistic but did not present it for this analysis - they only presented the F-statistics for the four results that reached their multiple testing threshold.	R version 4.1.3	TwoSampleMR (though authors say "two-sample MR") version 0.5.6.	No	No	The authors correct for multiple testing within each taxonomical level (phylum, class, order, family, genus)	Not clear	case-control	Beta	-0.01	NA	NA	NA	NA	0.43947	NA	NA	First, as SNPs in the MiBioGen study less than 5 × 10–8 are not sufficient for MR analysis, the significance level of gut microbiota IV selection is set at 1 × 10–5 instead of 5 × 10–8, which is the same as that in a previous publication (Ni et al., 2021). However, the F-statistics are guaranteed to be > 10 to exclude potential weak instrument bias and make the statistical results more robust (Burgess and Thompson, 2011). Second, as the epilepsy ILAE GWAS dataset lacks exposure levels and periods, the effect of gut microbiomes and metabolites on epilepsy exposed to different levels or timings must be further ascertained. Third, although previous observational studies mainly focused on the relationship between the gut microbiota and DRE, MR has not been conducted to explore the causality between gut microbiota, metabolites, and DRE due to the lack of GWAS summary-level data on DRE, which is worth researching in future. Fourth, direct mechanistic research to support our findings is still lacking. To obtain more direct evidence of the relationship between the gut microbiota and epilepsy, more research is required to explore the effects of these bacteria on the immune response, blood-brain barrier permeability, neuronal excitability, and brain development.	Authors don't mention this as a limitation but do say "the gut microbiota is easily influenced by environmental factors, such as diet. However, horizontal pleiotropy is excluded from our MR analysis based on the following two sensitivity analyses: MR-Egger and MR-PRESSO results."	As the gut microbiota GWAS dataset is based on three ancestries, the generalizability of our results applies to different populations.	Not mentioned	No - outcome GWAS not clear (Table provides the MR-Base IDs so is likely to be pubmed ID 30531953)	Yes - they focused on metabolites and did the reverse MR	genus.Alistipes	Juvenile myoclonic epilepsy	-0.01	NA	NA	NA	NA	0.43947	NA	NA
1795779689	No	No	Yes	Genetically proxied gut microbiota, gut metabolites with risk of epilepsy and the subtypes: A bi-directional Mendelian randomization study	2022	Frontiers in Molecular Neuroscience	https://doi.org/10.3389/fnmol.2022.994270	Yuzhen Ouyang	Lili Long and Zhuanyi Yang	longlili1982@126.com and neuroyzy@csu.edu.cn	Department of Neurology, Xiangya Hospital, Central South University, Changsha, China	Aiming to explore the causal relationship and ascertain specific gut microbe taxa for epilepsy, we conducted a bi-directional Mendelian randomization (MR) study based on the genome-wide association study (GWAS) data of epilepsy from the International League Against Epilepsy, with the gut microbiota GWAS results from MiBioGen, and summary-level GWAS data of gut microbiota-dependent metabolites trimethylamine N-oxide and its predecessors.	An increasing number of observational studies have revealed an association among the gut microbiota, gut metabolites, and epilepsy. However, this association is easily influenced by confounders such as diet, and the causality of this association remains obscure.	Two-sample summary-level	Epilepsy	Epilepsy (all documented cases)	Brain	MR-Base ID = ieu-b-8	MR-Base / IEUOpenGWAS	NA	Both	15212	29677	15212	29677	NA	case-control	Mixed	Gut microbiome	genus.Alistipes	Kurilshikov 2021	Range: 4-89	both	18340	18340	NA	healthy subjects	European (78%), East-Asian (4%), Admixed (1%), "Multiethnic" (7%), Middle East (3%), Hispanic (6%), AfroAmerican (0.6%)	Not mentioned	Not mentioned	R-squared <0.1 with 500kb	MR-Egger and comparison with weighted median and MR-PRESSO with removal of outliers	1e-05	Authors simply mention that the data were harmonized but there is no description of this so not clear whether analyses were conducted correctly	Not mentioned	Not mentioned	NA	NA	NA	31 loci (1431 SNPs) associated with microbial (binary and quantitative traits)	Authors did not present the number of SNPs used in this analysis (only the four that reached their multiple testing threshold)	No	NA	IVW	Weighted median	MR Egger	MR-PRESSO	Cochrans Q	Leave-one-out	Authors also conduct Steiger filtering; Authors refer to the different methods incorrectly so it's not clear exactly what method they undertook - they say "invesre variance weighted median (IVW)" and reference the "weighted median mode"	Authors did calculate the F-statistic but did not present it for this analysis - they only presented the F-statistics for the four results that reached their multiple testing threshold.	R version 4.1.3	TwoSampleMR (though authors say "two-sample MR") version 0.5.6.	No	No	The authors correct for multiple testing within each taxonomical level (phylum, class, order, family, genus)	Not clear	case-control	Beta	-0.01752	NA	NA	NA	NA	0.73672	NA	NA	First, as SNPs in the MiBioGen study less than 5 × 10–8 are not sufficient for MR analysis, the significance level of gut microbiota IV selection is set at 1 × 10–5 instead of 5 × 10–8, which is the same as that in a previous publication (Ni et al., 2021). However, the F-statistics are guaranteed to be > 10 to exclude potential weak instrument bias and make the statistical results more robust (Burgess and Thompson, 2011). Second, as the epilepsy ILAE GWAS dataset lacks exposure levels and periods, the effect of gut microbiomes and metabolites on epilepsy exposed to different levels or timings must be further ascertained. Third, although previous observational studies mainly focused on the relationship between the gut microbiota and DRE, MR has not been conducted to explore the causality between gut microbiota, metabolites, and DRE due to the lack of GWAS summary-level data on DRE, which is worth researching in future. Fourth, direct mechanistic research to support our findings is still lacking. To obtain more direct evidence of the relationship between the gut microbiota and epilepsy, more research is required to explore the effects of these bacteria on the immune response, blood-brain barrier permeability, neuronal excitability, and brain development.	Authors don't mention this as a limitation but do say "the gut microbiota is easily influenced by environmental factors, such as diet. However, horizontal pleiotropy is excluded from our MR analysis based on the following two sensitivity analyses: MR-Egger and MR-PRESSO results."	As the gut microbiota GWAS dataset is based on three ancestries, the generalizability of our results applies to different populations.	Not mentioned	No - outcome GWAS not clear (Table provides the MR-Base IDs so is likely to be pubmed ID 30531953)	Yes - they focused on metabolites and did the reverse MR	genus.Alistipes	Epilepsy (all documented cases)	-0.01752	NA	NA	NA	NA	0.73672	NA	NA
1795779689	No	No	Yes	Genetically proxied gut microbiota, gut metabolites with risk of epilepsy and the subtypes: A bi-directional Mendelian randomization study	2022	Frontiers in Molecular Neuroscience	https://doi.org/10.3389/fnmol.2022.994270	Yuzhen Ouyang	Lili Long and Zhuanyi Yang	longlili1982@126.com and neuroyzy@csu.edu.cn	Department of Neurology, Xiangya Hospital, Central South University, Changsha, China	Aiming to explore the causal relationship and ascertain specific gut microbe taxa for epilepsy, we conducted a bi-directional Mendelian randomization (MR) study based on the genome-wide association study (GWAS) data of epilepsy from the International League Against Epilepsy, with the gut microbiota GWAS results from MiBioGen, and summary-level GWAS data of gut microbiota-dependent metabolites trimethylamine N-oxide and its predecessors.	An increasing number of observational studies have revealed an association among the gut microbiota, gut metabolites, and epilepsy. However, this association is easily influenced by confounders such as diet, and the causality of this association remains obscure.	Two-sample summary-level	Epilepsy	Generalized epilepsy (all documented cases)	Brain	MR-Base ID = ieu-b-9	MR-Base / IEUOpenGWAS	NA	Both	3769	29677	3769	29677	NA	case-control	Mixed	Gut microbiome	genus.Alistipes	Kurilshikov 2021	Range: 4-89	both	18340	18340	NA	healthy subjects	European (78%), East-Asian (4%), Admixed (1%), "Multiethnic" (7%), Middle East (3%), Hispanic (6%), AfroAmerican (0.6%)	Not mentioned	Not mentioned	R-squared <0.1 with 500kb	MR-Egger and comparison with weighted median and MR-PRESSO with removal of outliers	1e-05	Authors simply mention that the data were harmonized but there is no description of this so not clear whether analyses were conducted correctly	Not mentioned	Not mentioned	NA	NA	NA	31 loci (1431 SNPs) associated with microbial (binary and quantitative traits)	Authors did not present the number of SNPs used in this analysis (only the four that reached their multiple testing threshold)	No	NA	IVW	Weighted median	MR Egger	MR-PRESSO	Cochrans Q	Leave-one-out	Authors also conduct Steiger filtering; Authors refer to the different methods incorrectly so it's not clear exactly what method they undertook - they say "invesre variance weighted median (IVW)" and reference the "weighted median mode"	Authors did calculate the F-statistic but did not present it for this analysis - they only presented the F-statistics for the four results that reached their multiple testing threshold.	R version 4.1.3	TwoSampleMR (though authors say "two-sample MR") version 0.5.6.	No	No	The authors correct for multiple testing within each taxonomical level (phylum, class, order, family, genus)	Not clear	case-control	Beta	0.04154	NA	NA	NA	NA	0.66954	NA	NA	First, as SNPs in the MiBioGen study less than 5 × 10–8 are not sufficient for MR analysis, the significance level of gut microbiota IV selection is set at 1 × 10–5 instead of 5 × 10–8, which is the same as that in a previous publication (Ni et al., 2021). However, the F-statistics are guaranteed to be > 10 to exclude potential weak instrument bias and make the statistical results more robust (Burgess and Thompson, 2011). Second, as the epilepsy ILAE GWAS dataset lacks exposure levels and periods, the effect of gut microbiomes and metabolites on epilepsy exposed to different levels or timings must be further ascertained. Third, although previous observational studies mainly focused on the relationship between the gut microbiota and DRE, MR has not been conducted to explore the causality between gut microbiota, metabolites, and DRE due to the lack of GWAS summary-level data on DRE, which is worth researching in future. Fourth, direct mechanistic research to support our findings is still lacking. To obtain more direct evidence of the relationship between the gut microbiota and epilepsy, more research is required to explore the effects of these bacteria on the immune response, blood-brain barrier permeability, neuronal excitability, and brain development.	Authors don't mention this as a limitation but do say "the gut microbiota is easily influenced by environmental factors, such as diet. However, horizontal pleiotropy is excluded from our MR analysis based on the following two sensitivity analyses: MR-Egger and MR-PRESSO results."	As the gut microbiota GWAS dataset is based on three ancestries, the generalizability of our results applies to different populations.	Not mentioned	No - outcome GWAS not clear (Table provides the MR-Base IDs so is likely to be pubmed ID 30531953)	Yes - they focused on metabolites and did the reverse MR	genus.Alistipes	Generalized epilepsy (all documented cases)	0.04154	NA	NA	NA	NA	0.66954	NA	NA
1795779689	No	No	Yes	Genetically proxied gut microbiota, gut metabolites with risk of epilepsy and the subtypes: A bi-directional Mendelian randomization study	2022	Frontiers in Molecular Neuroscience	https://doi.org/10.3389/fnmol.2022.994270	Yuzhen Ouyang	Lili Long and Zhuanyi Yang	longlili1982@126.com and neuroyzy@csu.edu.cn	Department of Neurology, Xiangya Hospital, Central South University, Changsha, China	Aiming to explore the causal relationship and ascertain specific gut microbe taxa for epilepsy, we conducted a bi-directional Mendelian randomization (MR) study based on the genome-wide association study (GWAS) data of epilepsy from the International League Against Epilepsy, with the gut microbiota GWAS results from MiBioGen, and summary-level GWAS data of gut microbiota-dependent metabolites trimethylamine N-oxide and its predecessors.	An increasing number of observational studies have revealed an association among the gut microbiota, gut metabolites, and epilepsy. However, this association is easily influenced by confounders such as diet, and the causality of this association remains obscure.	Two-sample summary-level	Epilepsy	Focal epilepsy (all documented cases)	Brain	MR-Base ID = ieu-b-10	MR-Base / IEUOpenGWAS	NA	Both	9671	29677	9671	29677	NA	case-control	Mixed	Gut microbiome	genus.Allisonella	Kurilshikov 2021	Range: 4-89	both	18340	18340	NA	healthy subjects	European (78%), East-Asian (4%), Admixed (1%), "Multiethnic" (7%), Middle East (3%), Hispanic (6%), AfroAmerican (0.6%)	Not mentioned	Not mentioned	R-squared <0.1 with 500kb	MR-Egger and comparison with weighted median and MR-PRESSO with removal of outliers	1e-05	Authors simply mention that the data were harmonized but there is no description of this so not clear whether analyses were conducted correctly	Not mentioned	Not mentioned	NA	NA	NA	31 loci (1431 SNPs) associated with microbial (binary and quantitative traits)	Authors did not present the number of SNPs used in this analysis (only the four that reached their multiple testing threshold)	No	NA	IVW	Weighted median	MR Egger	MR-PRESSO	Cochrans Q	Leave-one-out	Authors also conduct Steiger filtering; Authors refer to the different methods incorrectly so it's not clear exactly what method they undertook - they say "invesre variance weighted median (IVW)" and reference the "weighted median mode"	Authors did calculate the F-statistic but did not present it for this analysis - they only presented the F-statistics for the four results that reached their multiple testing threshold.	R version 4.1.3	TwoSampleMR (though authors say "two-sample MR") version 0.5.6.	No	No	The authors correct for multiple testing within each taxonomical level (phylum, class, order, family, genus)	Not clear	case-control	Beta	-0.05249	NA	NA	NA	NA	0.09632	NA	NA	First, as SNPs in the MiBioGen study less than 5 × 10–8 are not sufficient for MR analysis, the significance level of gut microbiota IV selection is set at 1 × 10–5 instead of 5 × 10–8, which is the same as that in a previous publication (Ni et al., 2021). However, the F-statistics are guaranteed to be > 10 to exclude potential weak instrument bias and make the statistical results more robust (Burgess and Thompson, 2011). Second, as the epilepsy ILAE GWAS dataset lacks exposure levels and periods, the effect of gut microbiomes and metabolites on epilepsy exposed to different levels or timings must be further ascertained. Third, although previous observational studies mainly focused on the relationship between the gut microbiota and DRE, MR has not been conducted to explore the causality between gut microbiota, metabolites, and DRE due to the lack of GWAS summary-level data on DRE, which is worth researching in future. Fourth, direct mechanistic research to support our findings is still lacking. To obtain more direct evidence of the relationship between the gut microbiota and epilepsy, more research is required to explore the effects of these bacteria on the immune response, blood-brain barrier permeability, neuronal excitability, and brain development.	Authors don't mention this as a limitation but do say "the gut microbiota is easily influenced by environmental factors, such as diet. However, horizontal pleiotropy is excluded from our MR analysis based on the following two sensitivity analyses: MR-Egger and MR-PRESSO results."	As the gut microbiota GWAS dataset is based on three ancestries, the generalizability of our results applies to different populations.	Not mentioned	No - outcome GWAS not clear (Table provides the MR-Base IDs so is likely to be pubmed ID 30531953)	Yes - they focused on metabolites and did the reverse MR	genus.Allisonella	Focal epilepsy (all documented cases)	-0.05249	NA	NA	NA	NA	0.09632	NA	NA
1795779689	No	No	Yes	Genetically proxied gut microbiota, gut metabolites with risk of epilepsy and the subtypes: A bi-directional Mendelian randomization study	2022	Frontiers in Molecular Neuroscience	https://doi.org/10.3389/fnmol.2022.994270	Yuzhen Ouyang	Lili Long and Zhuanyi Yang	longlili1982@126.com and neuroyzy@csu.edu.cn	Department of Neurology, Xiangya Hospital, Central South University, Changsha, China	Aiming to explore the causal relationship and ascertain specific gut microbe taxa for epilepsy, we conducted a bi-directional Mendelian randomization (MR) study based on the genome-wide association study (GWAS) data of epilepsy from the International League Against Epilepsy, with the gut microbiota GWAS results from MiBioGen, and summary-level GWAS data of gut microbiota-dependent metabolites trimethylamine N-oxide and its predecessors.	An increasing number of observational studies have revealed an association among the gut microbiota, gut metabolites, and epilepsy. However, this association is easily influenced by confounders such as diet, and the causality of this association remains obscure.	Two-sample summary-level	Epilepsy	Focal epilepsy-documented lesion negative	Brain	MR-Base ID = ieu-b-11	MR-Base / IEUOpenGWAS	NA	Both	2716	29677	2716	29677	NA	case-control	Mixed	Gut microbiome	genus.Allisonella	Kurilshikov 2021	Range: 4-89	both	18340	18340	NA	healthy subjects	European (78%), East-Asian (4%), Admixed (1%), "Multiethnic" (7%), Middle East (3%), Hispanic (6%), AfroAmerican (0.6%)	Not mentioned	Not mentioned	R-squared <0.1 with 500kb	MR-Egger and comparison with weighted median and MR-PRESSO with removal of outliers	1e-05	Authors simply mention that the data were harmonized but there is no description of this so not clear whether analyses were conducted correctly	Not mentioned	Not mentioned	NA	NA	NA	31 loci (1431 SNPs) associated with microbial (binary and quantitative traits)	Authors did not present the number of SNPs used in this analysis (only the four that reached their multiple testing threshold)	No	NA	IVW	Weighted median	MR Egger	MR-PRESSO	Cochrans Q	Leave-one-out	Authors also conduct Steiger filtering; Authors refer to the different methods incorrectly so it's not clear exactly what method they undertook - they say "invesre variance weighted median (IVW)" and reference the "weighted median mode"	Authors did calculate the F-statistic but did not present it for this analysis - they only presented the F-statistics for the four results that reached their multiple testing threshold.	R version 4.1.3	TwoSampleMR (though authors say "two-sample MR") version 0.5.6.	No	No	The authors correct for multiple testing within each taxonomical level (phylum, class, order, family, genus)	Not clear	case-control	Beta	-0.01686	NA	NA	NA	NA	0.07744	NA	NA	First, as SNPs in the MiBioGen study less than 5 × 10–8 are not sufficient for MR analysis, the significance level of gut microbiota IV selection is set at 1 × 10–5 instead of 5 × 10–8, which is the same as that in a previous publication (Ni et al., 2021). However, the F-statistics are guaranteed to be > 10 to exclude potential weak instrument bias and make the statistical results more robust (Burgess and Thompson, 2011). Second, as the epilepsy ILAE GWAS dataset lacks exposure levels and periods, the effect of gut microbiomes and metabolites on epilepsy exposed to different levels or timings must be further ascertained. Third, although previous observational studies mainly focused on the relationship between the gut microbiota and DRE, MR has not been conducted to explore the causality between gut microbiota, metabolites, and DRE due to the lack of GWAS summary-level data on DRE, which is worth researching in future. Fourth, direct mechanistic research to support our findings is still lacking. To obtain more direct evidence of the relationship between the gut microbiota and epilepsy, more research is required to explore the effects of these bacteria on the immune response, blood-brain barrier permeability, neuronal excitability, and brain development.	Authors don't mention this as a limitation but do say "the gut microbiota is easily influenced by environmental factors, such as diet. However, horizontal pleiotropy is excluded from our MR analysis based on the following two sensitivity analyses: MR-Egger and MR-PRESSO results."	As the gut microbiota GWAS dataset is based on three ancestries, the generalizability of our results applies to different populations.	Not mentioned	No - outcome GWAS not clear (Table provides the MR-Base IDs so is likely to be pubmed ID 30531953)	Yes - they focused on metabolites and did the reverse MR	genus.Allisonella	Focal epilepsy-documented lesion negative	-0.01686	NA	NA	NA	NA	0.07744	NA	NA
1795779689	No	No	Yes	Genetically proxied gut microbiota, gut metabolites with risk of epilepsy and the subtypes: A bi-directional Mendelian randomization study	2022	Frontiers in Molecular Neuroscience	https://doi.org/10.3389/fnmol.2022.994270	Yuzhen Ouyang	Lili Long and Zhuanyi Yang	longlili1982@126.com and neuroyzy@csu.edu.cn	Department of Neurology, Xiangya Hospital, Central South University, Changsha, China	Aiming to explore the causal relationship and ascertain specific gut microbe taxa for epilepsy, we conducted a bi-directional Mendelian randomization (MR) study based on the genome-wide association study (GWAS) data of epilepsy from the International League Against Epilepsy, with the gut microbiota GWAS results from MiBioGen, and summary-level GWAS data of gut microbiota-dependent metabolites trimethylamine N-oxide and its predecessors.	An increasing number of observational studies have revealed an association among the gut microbiota, gut metabolites, and epilepsy. However, this association is easily influenced by confounders such as diet, and the causality of this association remains obscure.	Two-sample summary-level	Epilepsy	Juvenile absence epilepsy	Brain	MR-Base ID = ieu-b-12	MR-Base / IEUOpenGWAS	NA	Both	415	29677	415	29677	NA	case-control	Mixed	Gut microbiome	genus.Allisonella	Kurilshikov 2021	Range: 4-89	both	18340	18340	NA	healthy subjects	European (78%), East-Asian (4%), Admixed (1%), "Multiethnic" (7%), Middle East (3%), Hispanic (6%), AfroAmerican (0.6%)	Not mentioned	Not mentioned	R-squared <0.1 with 500kb	MR-Egger and comparison with weighted median and MR-PRESSO with removal of outliers	1e-05	Authors simply mention that the data were harmonized but there is no description of this so not clear whether analyses were conducted correctly	Not mentioned	Not mentioned	NA	NA	NA	31 loci (1431 SNPs) associated with microbial (binary and quantitative traits)	Authors did not present the number of SNPs used in this analysis (only the four that reached their multiple testing threshold)	No	NA	IVW	Weighted median	MR Egger	MR-PRESSO	Cochrans Q	Leave-one-out	Authors also conduct Steiger filtering; Authors refer to the different methods incorrectly so it's not clear exactly what method they undertook - they say "invesre variance weighted median (IVW)" and reference the "weighted median mode"	Authors did calculate the F-statistic but did not present it for this analysis - they only presented the F-statistics for the four results that reached their multiple testing threshold.	R version 4.1.3	TwoSampleMR (though authors say "two-sample MR") version 0.5.6.	No	No	The authors correct for multiple testing within each taxonomical level (phylum, class, order, family, genus)	Not clear	case-control	Beta	0.00275	NA	NA	NA	NA	0.58209	NA	NA	First, as SNPs in the MiBioGen study less than 5 × 10–8 are not sufficient for MR analysis, the significance level of gut microbiota IV selection is set at 1 × 10–5 instead of 5 × 10–8, which is the same as that in a previous publication (Ni et al., 2021). However, the F-statistics are guaranteed to be > 10 to exclude potential weak instrument bias and make the statistical results more robust (Burgess and Thompson, 2011). Second, as the epilepsy ILAE GWAS dataset lacks exposure levels and periods, the effect of gut microbiomes and metabolites on epilepsy exposed to different levels or timings must be further ascertained. Third, although previous observational studies mainly focused on the relationship between the gut microbiota and DRE, MR has not been conducted to explore the causality between gut microbiota, metabolites, and DRE due to the lack of GWAS summary-level data on DRE, which is worth researching in future. Fourth, direct mechanistic research to support our findings is still lacking. To obtain more direct evidence of the relationship between the gut microbiota and epilepsy, more research is required to explore the effects of these bacteria on the immune response, blood-brain barrier permeability, neuronal excitability, and brain development.	Authors don't mention this as a limitation but do say "the gut microbiota is easily influenced by environmental factors, such as diet. However, horizontal pleiotropy is excluded from our MR analysis based on the following two sensitivity analyses: MR-Egger and MR-PRESSO results."	As the gut microbiota GWAS dataset is based on three ancestries, the generalizability of our results applies to different populations.	Not mentioned	No - outcome GWAS not clear (Table provides the MR-Base IDs so is likely to be pubmed ID 30531953)	Yes - they focused on metabolites and did the reverse MR	genus.Allisonella	Juvenile absence epilepsy	0.00275	NA	NA	NA	NA	0.58209	NA	NA
1795779689	No	No	Yes	Genetically proxied gut microbiota, gut metabolites with risk of epilepsy and the subtypes: A bi-directional Mendelian randomization study	2022	Frontiers in Molecular Neuroscience	https://doi.org/10.3389/fnmol.2022.994270	Yuzhen Ouyang	Lili Long and Zhuanyi Yang	longlili1982@126.com and neuroyzy@csu.edu.cn	Department of Neurology, Xiangya Hospital, Central South University, Changsha, China	Aiming to explore the causal relationship and ascertain specific gut microbe taxa for epilepsy, we conducted a bi-directional Mendelian randomization (MR) study based on the genome-wide association study (GWAS) data of epilepsy from the International League Against Epilepsy, with the gut microbiota GWAS results from MiBioGen, and summary-level GWAS data of gut microbiota-dependent metabolites trimethylamine N-oxide and its predecessors.	An increasing number of observational studies have revealed an association among the gut microbiota, gut metabolites, and epilepsy. However, this association is easily influenced by confounders such as diet, and the causality of this association remains obscure.	Two-sample summary-level	Epilepsy	Childhood absence epilepsy	Brain	MR-Base ID = ieu-b-13	MR-Base / IEUOpenGWAS	NA	Both	793	29677	793	29677	NA	case-control	Mixed	Gut microbiome	genus.Allisonella	Kurilshikov 2021	Range: 4-89	both	18340	18340	NA	healthy subjects	European (78%), East-Asian (4%), Admixed (1%), "Multiethnic" (7%), Middle East (3%), Hispanic (6%), AfroAmerican (0.6%)	Not mentioned	Not mentioned	R-squared <0.1 with 500kb	MR-Egger and comparison with weighted median and MR-PRESSO with removal of outliers	1e-05	Authors simply mention that the data were harmonized but there is no description of this so not clear whether analyses were conducted correctly	Not mentioned	Not mentioned	NA	NA	NA	31 loci (1431 SNPs) associated with microbial (binary and quantitative traits)	Authors did not present the number of SNPs used in this analysis (only the four that reached their multiple testing threshold)	No	NA	IVW	Weighted median	MR Egger	MR-PRESSO	Cochrans Q	Leave-one-out	Authors also conduct Steiger filtering; Authors refer to the different methods incorrectly so it's not clear exactly what method they undertook - they say "invesre variance weighted median (IVW)" and reference the "weighted median mode"	Authors did calculate the F-statistic but did not present it for this analysis - they only presented the F-statistics for the four results that reached their multiple testing threshold.	R version 4.1.3	TwoSampleMR (though authors say "two-sample MR") version 0.5.6.	No	No	The authors correct for multiple testing within each taxonomical level (phylum, class, order, family, genus)	Not clear	case-control	Beta	0.01216	NA	NA	NA	NA	0.18875	NA	NA	First, as SNPs in the MiBioGen study less than 5 × 10–8 are not sufficient for MR analysis, the significance level of gut microbiota IV selection is set at 1 × 10–5 instead of 5 × 10–8, which is the same as that in a previous publication (Ni et al., 2021). However, the F-statistics are guaranteed to be > 10 to exclude potential weak instrument bias and make the statistical results more robust (Burgess and Thompson, 2011). Second, as the epilepsy ILAE GWAS dataset lacks exposure levels and periods, the effect of gut microbiomes and metabolites on epilepsy exposed to different levels or timings must be further ascertained. Third, although previous observational studies mainly focused on the relationship between the gut microbiota and DRE, MR has not been conducted to explore the causality between gut microbiota, metabolites, and DRE due to the lack of GWAS summary-level data on DRE, which is worth researching in future. Fourth, direct mechanistic research to support our findings is still lacking. To obtain more direct evidence of the relationship between the gut microbiota and epilepsy, more research is required to explore the effects of these bacteria on the immune response, blood-brain barrier permeability, neuronal excitability, and brain development.	Authors don't mention this as a limitation but do say "the gut microbiota is easily influenced by environmental factors, such as diet. However, horizontal pleiotropy is excluded from our MR analysis based on the following two sensitivity analyses: MR-Egger and MR-PRESSO results."	As the gut microbiota GWAS dataset is based on three ancestries, the generalizability of our results applies to different populations.	Not mentioned	No - outcome GWAS not clear (Table provides the MR-Base IDs so is likely to be pubmed ID 30531953)	Yes - they focused on metabolites and did the reverse MR	genus.Allisonella	Childhood absence epilepsy	0.01216	NA	NA	NA	NA	0.18875	NA	NA
1795779689	No	No	Yes	Genetically proxied gut microbiota, gut metabolites with risk of epilepsy and the subtypes: A bi-directional Mendelian randomization study	2022	Frontiers in Molecular Neuroscience	https://doi.org/10.3389/fnmol.2022.994270	Yuzhen Ouyang	Lili Long and Zhuanyi Yang	longlili1982@126.com and neuroyzy@csu.edu.cn	Department of Neurology, Xiangya Hospital, Central South University, Changsha, China	Aiming to explore the causal relationship and ascertain specific gut microbe taxa for epilepsy, we conducted a bi-directional Mendelian randomization (MR) study based on the genome-wide association study (GWAS) data of epilepsy from the International League Against Epilepsy, with the gut microbiota GWAS results from MiBioGen, and summary-level GWAS data of gut microbiota-dependent metabolites trimethylamine N-oxide and its predecessors.	An increasing number of observational studies have revealed an association among the gut microbiota, gut metabolites, and epilepsy. However, this association is easily influenced by confounders such as diet, and the causality of this association remains obscure.	Two-sample summary-level	Epilepsy	Focal epilepsy-documented hippocampal sclerosis	Brain	MR-Base ID = ieu-b-14	MR-Base / IEUOpenGWAS	NA	Both	803	29677	803	29677	NA	case-control	Mixed	Gut microbiome	genus.Allisonella	Kurilshikov 2021	Range: 4-89	both	18340	18340	NA	healthy subjects	European (78%), East-Asian (4%), Admixed (1%), "Multiethnic" (7%), Middle East (3%), Hispanic (6%), AfroAmerican (0.6%)	Not mentioned	Not mentioned	R-squared <0.1 with 500kb	MR-Egger and comparison with weighted median and MR-PRESSO with removal of outliers	1e-05	Authors simply mention that the data were harmonized but there is no description of this so not clear whether analyses were conducted correctly	Not mentioned	Not mentioned	NA	NA	NA	31 loci (1431 SNPs) associated with microbial (binary and quantitative traits)	Authors did not present the number of SNPs used in this analysis (only the four that reached their multiple testing threshold)	No	NA	IVW	Weighted median	MR Egger	MR-PRESSO	Cochrans Q	Leave-one-out	Authors also conduct Steiger filtering; Authors refer to the different methods incorrectly so it's not clear exactly what method they undertook - they say "invesre variance weighted median (IVW)" and reference the "weighted median mode"	Authors did calculate the F-statistic but did not present it for this analysis - they only presented the F-statistics for the four results that reached their multiple testing threshold.	R version 4.1.3	TwoSampleMR (though authors say "two-sample MR") version 0.5.6.	No	No	The authors correct for multiple testing within each taxonomical level (phylum, class, order, family, genus)	Not clear	case-control	Beta	-0.00807	NA	NA	NA	NA	0.16551	NA	NA	First, as SNPs in the MiBioGen study less than 5 × 10–8 are not sufficient for MR analysis, the significance level of gut microbiota IV selection is set at 1 × 10–5 instead of 5 × 10–8, which is the same as that in a previous publication (Ni et al., 2021). However, the F-statistics are guaranteed to be > 10 to exclude potential weak instrument bias and make the statistical results more robust (Burgess and Thompson, 2011). Second, as the epilepsy ILAE GWAS dataset lacks exposure levels and periods, the effect of gut microbiomes and metabolites on epilepsy exposed to different levels or timings must be further ascertained. Third, although previous observational studies mainly focused on the relationship between the gut microbiota and DRE, MR has not been conducted to explore the causality between gut microbiota, metabolites, and DRE due to the lack of GWAS summary-level data on DRE, which is worth researching in future. Fourth, direct mechanistic research to support our findings is still lacking. To obtain more direct evidence of the relationship between the gut microbiota and epilepsy, more research is required to explore the effects of these bacteria on the immune response, blood-brain barrier permeability, neuronal excitability, and brain development.	Authors don't mention this as a limitation but do say "the gut microbiota is easily influenced by environmental factors, such as diet. However, horizontal pleiotropy is excluded from our MR analysis based on the following two sensitivity analyses: MR-Egger and MR-PRESSO results."	As the gut microbiota GWAS dataset is based on three ancestries, the generalizability of our results applies to different populations.	Not mentioned	No - outcome GWAS not clear (Table provides the MR-Base IDs so is likely to be pubmed ID 30531953)	Yes - they focused on metabolites and did the reverse MR	genus.Allisonella	Focal epilepsy-documented hippocampal sclerosis	-0.00807	NA	NA	NA	NA	0.16551	NA	NA
1795779689	No	No	Yes	Genetically proxied gut microbiota, gut metabolites with risk of epilepsy and the subtypes: A bi-directional Mendelian randomization study	2022	Frontiers in Molecular Neuroscience	https://doi.org/10.3389/fnmol.2022.994270	Yuzhen Ouyang	Lili Long and Zhuanyi Yang	longlili1982@126.com and neuroyzy@csu.edu.cn	Department of Neurology, Xiangya Hospital, Central South University, Changsha, China	Aiming to explore the causal relationship and ascertain specific gut microbe taxa for epilepsy, we conducted a bi-directional Mendelian randomization (MR) study based on the genome-wide association study (GWAS) data of epilepsy from the International League Against Epilepsy, with the gut microbiota GWAS results from MiBioGen, and summary-level GWAS data of gut microbiota-dependent metabolites trimethylamine N-oxide and its predecessors.	An increasing number of observational studies have revealed an association among the gut microbiota, gut metabolites, and epilepsy. However, this association is easily influenced by confounders such as diet, and the causality of this association remains obscure.	Two-sample summary-level	Epilepsy	Focal epilepsy-documented lesion other than hippocampal sclerosis	Brain	MR-Base ID = ieu-b-15	MR-Base / IEUOpenGWAS	NA	Both	3070	29677	3070	29677	NA	case-control	Mixed	Gut microbiome	genus.Allisonella	Kurilshikov 2021	Range: 4-89	both	18340	18340	NA	healthy subjects	European (78%), East-Asian (4%), Admixed (1%), "Multiethnic" (7%), Middle East (3%), Hispanic (6%), AfroAmerican (0.6%)	Not mentioned	Not mentioned	R-squared <0.1 with 500kb	MR-Egger and comparison with weighted median and MR-PRESSO with removal of outliers	1e-05	Authors simply mention that the data were harmonized but there is no description of this so not clear whether analyses were conducted correctly	Not mentioned	Not mentioned	NA	NA	NA	31 loci (1431 SNPs) associated with microbial (binary and quantitative traits)	Authors did not present the number of SNPs used in this analysis (only the four that reached their multiple testing threshold)	No	NA	IVW	Weighted median	MR Egger	MR-PRESSO	Cochrans Q	Leave-one-out	Authors also conduct Steiger filtering; Authors refer to the different methods incorrectly so it's not clear exactly what method they undertook - they say "invesre variance weighted median (IVW)" and reference the "weighted median mode"	Authors did calculate the F-statistic but did not present it for this analysis - they only presented the F-statistics for the four results that reached their multiple testing threshold.	R version 4.1.3	TwoSampleMR (though authors say "two-sample MR") version 0.5.6.	No	No	The authors correct for multiple testing within each taxonomical level (phylum, class, order, family, genus)	Not clear	case-control	Beta	-0.00946	NA	NA	NA	NA	0.32664	NA	NA	First, as SNPs in the MiBioGen study less than 5 × 10–8 are not sufficient for MR analysis, the significance level of gut microbiota IV selection is set at 1 × 10–5 instead of 5 × 10–8, which is the same as that in a previous publication (Ni et al., 2021). However, the F-statistics are guaranteed to be > 10 to exclude potential weak instrument bias and make the statistical results more robust (Burgess and Thompson, 2011). Second, as the epilepsy ILAE GWAS dataset lacks exposure levels and periods, the effect of gut microbiomes and metabolites on epilepsy exposed to different levels or timings must be further ascertained. Third, although previous observational studies mainly focused on the relationship between the gut microbiota and DRE, MR has not been conducted to explore the causality between gut microbiota, metabolites, and DRE due to the lack of GWAS summary-level data on DRE, which is worth researching in future. Fourth, direct mechanistic research to support our findings is still lacking. To obtain more direct evidence of the relationship between the gut microbiota and epilepsy, more research is required to explore the effects of these bacteria on the immune response, blood-brain barrier permeability, neuronal excitability, and brain development.	Authors don't mention this as a limitation but do say "the gut microbiota is easily influenced by environmental factors, such as diet. However, horizontal pleiotropy is excluded from our MR analysis based on the following two sensitivity analyses: MR-Egger and MR-PRESSO results."	As the gut microbiota GWAS dataset is based on three ancestries, the generalizability of our results applies to different populations.	Not mentioned	No - outcome GWAS not clear (Table provides the MR-Base IDs so is likely to be pubmed ID 30531953)	Yes - they focused on metabolites and did the reverse MR	genus.Allisonella	Focal epilepsy-documented lesion other than hippocampal sclerosis	-0.00946	NA	NA	NA	NA	0.32664	NA	NA
1795779689	No	No	Yes	Genetically proxied gut microbiota, gut metabolites with risk of epilepsy and the subtypes: A bi-directional Mendelian randomization study	2022	Frontiers in Molecular Neuroscience	https://doi.org/10.3389/fnmol.2022.994270	Yuzhen Ouyang	Lili Long and Zhuanyi Yang	longlili1982@126.com and neuroyzy@csu.edu.cn	Department of Neurology, Xiangya Hospital, Central South University, Changsha, China	Aiming to explore the causal relationship and ascertain specific gut microbe taxa for epilepsy, we conducted a bi-directional Mendelian randomization (MR) study based on the genome-wide association study (GWAS) data of epilepsy from the International League Against Epilepsy, with the gut microbiota GWAS results from MiBioGen, and summary-level GWAS data of gut microbiota-dependent metabolites trimethylamine N-oxide and its predecessors.	An increasing number of observational studies have revealed an association among the gut microbiota, gut metabolites, and epilepsy. However, this association is easily influenced by confounders such as diet, and the causality of this association remains obscure.	Two-sample summary-level	Epilepsy	Generalized epilepsy with tonic-clonic seizures	Brain	MR-Base ID = ieu-b-16	MR-Base / IEUOpenGWAS	NA	Both	228	29677	228	29677	NA	case-control	Mixed	Gut microbiome	genus.Allisonella	Kurilshikov 2021	Range: 4-89	both	18340	18340	NA	healthy subjects	European (78%), East-Asian (4%), Admixed (1%), "Multiethnic" (7%), Middle East (3%), Hispanic (6%), AfroAmerican (0.6%)	Not mentioned	Not mentioned	R-squared <0.1 with 500kb	MR-Egger and comparison with weighted median and MR-PRESSO with removal of outliers	1e-05	Authors simply mention that the data were harmonized but there is no description of this so not clear whether analyses were conducted correctly	Not mentioned	Not mentioned	NA	NA	NA	31 loci (1431 SNPs) associated with microbial (binary and quantitative traits)	Authors did not present the number of SNPs used in this analysis (only the four that reached their multiple testing threshold)	No	NA	IVW	Weighted median	MR Egger	MR-PRESSO	Cochrans Q	Leave-one-out	Authors also conduct Steiger filtering; Authors refer to the different methods incorrectly so it's not clear exactly what method they undertook - they say "invesre variance weighted median (IVW)" and reference the "weighted median mode"	Authors did calculate the F-statistic but did not present it for this analysis - they only presented the F-statistics for the four results that reached their multiple testing threshold.	R version 4.1.3	TwoSampleMR (though authors say "two-sample MR") version 0.5.6.	No	No	The authors correct for multiple testing within each taxonomical level (phylum, class, order, family, genus)	Not clear	case-control	Beta	0.00185	NA	NA	NA	NA	0.63458	NA	NA	First, as SNPs in the MiBioGen study less than 5 × 10–8 are not sufficient for MR analysis, the significance level of gut microbiota IV selection is set at 1 × 10–5 instead of 5 × 10–8, which is the same as that in a previous publication (Ni et al., 2021). However, the F-statistics are guaranteed to be > 10 to exclude potential weak instrument bias and make the statistical results more robust (Burgess and Thompson, 2011). Second, as the epilepsy ILAE GWAS dataset lacks exposure levels and periods, the effect of gut microbiomes and metabolites on epilepsy exposed to different levels or timings must be further ascertained. Third, although previous observational studies mainly focused on the relationship between the gut microbiota and DRE, MR has not been conducted to explore the causality between gut microbiota, metabolites, and DRE due to the lack of GWAS summary-level data on DRE, which is worth researching in future. Fourth, direct mechanistic research to support our findings is still lacking. To obtain more direct evidence of the relationship between the gut microbiota and epilepsy, more research is required to explore the effects of these bacteria on the immune response, blood-brain barrier permeability, neuronal excitability, and brain development.	Authors don't mention this as a limitation but do say "the gut microbiota is easily influenced by environmental factors, such as diet. However, horizontal pleiotropy is excluded from our MR analysis based on the following two sensitivity analyses: MR-Egger and MR-PRESSO results."	As the gut microbiota GWAS dataset is based on three ancestries, the generalizability of our results applies to different populations.	Not mentioned	No - outcome GWAS not clear (Table provides the MR-Base IDs so is likely to be pubmed ID 30531953)	Yes - they focused on metabolites and did the reverse MR	genus.Allisonella	Generalized epilepsy with tonic-clonic seizures	0.00185	NA	NA	NA	NA	0.63458	NA	NA
1795779689	No	No	Yes	Genetically proxied gut microbiota, gut metabolites with risk of epilepsy and the subtypes: A bi-directional Mendelian randomization study	2022	Frontiers in Molecular Neuroscience	https://doi.org/10.3389/fnmol.2022.994270	Yuzhen Ouyang	Lili Long and Zhuanyi Yang	longlili1982@126.com and neuroyzy@csu.edu.cn	Department of Neurology, Xiangya Hospital, Central South University, Changsha, China	Aiming to explore the causal relationship and ascertain specific gut microbe taxa for epilepsy, we conducted a bi-directional Mendelian randomization (MR) study based on the genome-wide association study (GWAS) data of epilepsy from the International League Against Epilepsy, with the gut microbiota GWAS results from MiBioGen, and summary-level GWAS data of gut microbiota-dependent metabolites trimethylamine N-oxide and its predecessors.	An increasing number of observational studies have revealed an association among the gut microbiota, gut metabolites, and epilepsy. However, this association is easily influenced by confounders such as diet, and the causality of this association remains obscure.	Two-sample summary-level	Epilepsy	Juvenile myoclonic epilepsy	Brain	MR-Base ID = ieu-b-17	MR-Base / IEUOpenGWAS	NA	Both	1181	29677	1181	29677	NA	case-control	Mixed	Gut microbiome	genus.Allisonella	Kurilshikov 2021	Range: 4-89	both	18340	18340	NA	healthy subjects	European (78%), East-Asian (4%), Admixed (1%), "Multiethnic" (7%), Middle East (3%), Hispanic (6%), AfroAmerican (0.6%)	Not mentioned	Not mentioned	R-squared <0.1 with 500kb	MR-Egger and comparison with weighted median and MR-PRESSO with removal of outliers	1e-05	Authors simply mention that the data were harmonized but there is no description of this so not clear whether analyses were conducted correctly	Not mentioned	Not mentioned	NA	NA	NA	31 loci (1431 SNPs) associated with microbial (binary and quantitative traits)	Authors did not present the number of SNPs used in this analysis (only the four that reached their multiple testing threshold)	No	NA	IVW	Weighted median	MR Egger	MR-PRESSO	Cochrans Q	Leave-one-out	Authors also conduct Steiger filtering; Authors refer to the different methods incorrectly so it's not clear exactly what method they undertook - they say "invesre variance weighted median (IVW)" and reference the "weighted median mode"	Authors did calculate the F-statistic but did not present it for this analysis - they only presented the F-statistics for the four results that reached their multiple testing threshold.	R version 4.1.3	TwoSampleMR (though authors say "two-sample MR") version 0.5.6.	No	No	The authors correct for multiple testing within each taxonomical level (phylum, class, order, family, genus)	Not clear	case-control	Beta	0.00188	NA	NA	NA	NA	0.86492	NA	NA	First, as SNPs in the MiBioGen study less than 5 × 10–8 are not sufficient for MR analysis, the significance level of gut microbiota IV selection is set at 1 × 10–5 instead of 5 × 10–8, which is the same as that in a previous publication (Ni et al., 2021). However, the F-statistics are guaranteed to be > 10 to exclude potential weak instrument bias and make the statistical results more robust (Burgess and Thompson, 2011). Second, as the epilepsy ILAE GWAS dataset lacks exposure levels and periods, the effect of gut microbiomes and metabolites on epilepsy exposed to different levels or timings must be further ascertained. Third, although previous observational studies mainly focused on the relationship between the gut microbiota and DRE, MR has not been conducted to explore the causality between gut microbiota, metabolites, and DRE due to the lack of GWAS summary-level data on DRE, which is worth researching in future. Fourth, direct mechanistic research to support our findings is still lacking. To obtain more direct evidence of the relationship between the gut microbiota and epilepsy, more research is required to explore the effects of these bacteria on the immune response, blood-brain barrier permeability, neuronal excitability, and brain development.	Authors don't mention this as a limitation but do say "the gut microbiota is easily influenced by environmental factors, such as diet. However, horizontal pleiotropy is excluded from our MR analysis based on the following two sensitivity analyses: MR-Egger and MR-PRESSO results."	As the gut microbiota GWAS dataset is based on three ancestries, the generalizability of our results applies to different populations.	Not mentioned	No - outcome GWAS not clear (Table provides the MR-Base IDs so is likely to be pubmed ID 30531953)	Yes - they focused on metabolites and did the reverse MR	genus.Allisonella	Juvenile myoclonic epilepsy	0.00188	NA	NA	NA	NA	0.86492	NA	NA
1795779689	No	No	Yes	Genetically proxied gut microbiota, gut metabolites with risk of epilepsy and the subtypes: A bi-directional Mendelian randomization study	2022	Frontiers in Molecular Neuroscience	https://doi.org/10.3389/fnmol.2022.994270	Yuzhen Ouyang	Lili Long and Zhuanyi Yang	longlili1982@126.com and neuroyzy@csu.edu.cn	Department of Neurology, Xiangya Hospital, Central South University, Changsha, China	Aiming to explore the causal relationship and ascertain specific gut microbe taxa for epilepsy, we conducted a bi-directional Mendelian randomization (MR) study based on the genome-wide association study (GWAS) data of epilepsy from the International League Against Epilepsy, with the gut microbiota GWAS results from MiBioGen, and summary-level GWAS data of gut microbiota-dependent metabolites trimethylamine N-oxide and its predecessors.	An increasing number of observational studies have revealed an association among the gut microbiota, gut metabolites, and epilepsy. However, this association is easily influenced by confounders such as diet, and the causality of this association remains obscure.	Two-sample summary-level	Epilepsy	Epilepsy (all documented cases)	Brain	MR-Base ID = ieu-b-8	MR-Base / IEUOpenGWAS	NA	Both	15212	29677	15212	29677	NA	case-control	Mixed	Gut microbiome	genus.Allisonella	Kurilshikov 2021	Range: 4-89	both	18340	18340	NA	healthy subjects	European (78%), East-Asian (4%), Admixed (1%), "Multiethnic" (7%), Middle East (3%), Hispanic (6%), AfroAmerican (0.6%)	Not mentioned	Not mentioned	R-squared <0.1 with 500kb	MR-Egger and comparison with weighted median and MR-PRESSO with removal of outliers	1e-05	Authors simply mention that the data were harmonized but there is no description of this so not clear whether analyses were conducted correctly	Not mentioned	Not mentioned	NA	NA	NA	31 loci (1431 SNPs) associated with microbial (binary and quantitative traits)	Authors did not present the number of SNPs used in this analysis (only the four that reached their multiple testing threshold)	No	NA	IVW	Weighted median	MR Egger	MR-PRESSO	Cochrans Q	Leave-one-out	Authors also conduct Steiger filtering; Authors refer to the different methods incorrectly so it's not clear exactly what method they undertook - they say "invesre variance weighted median (IVW)" and reference the "weighted median mode"	Authors did calculate the F-statistic but did not present it for this analysis - they only presented the F-statistics for the four results that reached their multiple testing threshold.	R version 4.1.3	TwoSampleMR (though authors say "two-sample MR") version 0.5.6.	No	No	The authors correct for multiple testing within each taxonomical level (phylum, class, order, family, genus)	Not clear	case-control	Beta	-0.01172	NA	NA	NA	NA	0.73547	NA	NA	First, as SNPs in the MiBioGen study less than 5 × 10–8 are not sufficient for MR analysis, the significance level of gut microbiota IV selection is set at 1 × 10–5 instead of 5 × 10–8, which is the same as that in a previous publication (Ni et al., 2021). However, the F-statistics are guaranteed to be > 10 to exclude potential weak instrument bias and make the statistical results more robust (Burgess and Thompson, 2011). Second, as the epilepsy ILAE GWAS dataset lacks exposure levels and periods, the effect of gut microbiomes and metabolites on epilepsy exposed to different levels or timings must be further ascertained. Third, although previous observational studies mainly focused on the relationship between the gut microbiota and DRE, MR has not been conducted to explore the causality between gut microbiota, metabolites, and DRE due to the lack of GWAS summary-level data on DRE, which is worth researching in future. Fourth, direct mechanistic research to support our findings is still lacking. To obtain more direct evidence of the relationship between the gut microbiota and epilepsy, more research is required to explore the effects of these bacteria on the immune response, blood-brain barrier permeability, neuronal excitability, and brain development.	Authors don't mention this as a limitation but do say "the gut microbiota is easily influenced by environmental factors, such as diet. However, horizontal pleiotropy is excluded from our MR analysis based on the following two sensitivity analyses: MR-Egger and MR-PRESSO results."	As the gut microbiota GWAS dataset is based on three ancestries, the generalizability of our results applies to different populations.	Not mentioned	No - outcome GWAS not clear (Table provides the MR-Base IDs so is likely to be pubmed ID 30531953)	Yes - they focused on metabolites and did the reverse MR	genus.Allisonella	Epilepsy (all documented cases)	-0.01172	NA	NA	NA	NA	0.73547	NA	NA
1795779689	No	No	Yes	Genetically proxied gut microbiota, gut metabolites with risk of epilepsy and the subtypes: A bi-directional Mendelian randomization study	2022	Frontiers in Molecular Neuroscience	https://doi.org/10.3389/fnmol.2022.994270	Yuzhen Ouyang	Lili Long and Zhuanyi Yang	longlili1982@126.com and neuroyzy@csu.edu.cn	Department of Neurology, Xiangya Hospital, Central South University, Changsha, China	Aiming to explore the causal relationship and ascertain specific gut microbe taxa for epilepsy, we conducted a bi-directional Mendelian randomization (MR) study based on the genome-wide association study (GWAS) data of epilepsy from the International League Against Epilepsy, with the gut microbiota GWAS results from MiBioGen, and summary-level GWAS data of gut microbiota-dependent metabolites trimethylamine N-oxide and its predecessors.	An increasing number of observational studies have revealed an association among the gut microbiota, gut metabolites, and epilepsy. However, this association is easily influenced by confounders such as diet, and the causality of this association remains obscure.	Two-sample summary-level	Epilepsy	Generalized epilepsy (all documented cases)	Brain	MR-Base ID = ieu-b-9	MR-Base / IEUOpenGWAS	NA	Both	3769	29677	3769	29677	NA	case-control	Mixed	Gut microbiome	genus.Allisonella	Kurilshikov 2021	Range: 4-89	both	18340	18340	NA	healthy subjects	European (78%), East-Asian (4%), Admixed (1%), "Multiethnic" (7%), Middle East (3%), Hispanic (6%), AfroAmerican (0.6%)	Not mentioned	Not mentioned	R-squared <0.1 with 500kb	MR-Egger and comparison with weighted median and MR-PRESSO with removal of outliers	1e-05	Authors simply mention that the data were harmonized but there is no description of this so not clear whether analyses were conducted correctly	Not mentioned	Not mentioned	NA	NA	NA	31 loci (1431 SNPs) associated with microbial (binary and quantitative traits)	Authors did not present the number of SNPs used in this analysis (only the four that reached their multiple testing threshold)	No	NA	IVW	Weighted median	MR Egger	MR-PRESSO	Cochrans Q	Leave-one-out	Authors also conduct Steiger filtering; Authors refer to the different methods incorrectly so it's not clear exactly what method they undertook - they say "invesre variance weighted median (IVW)" and reference the "weighted median mode"	Authors did calculate the F-statistic but did not present it for this analysis - they only presented the F-statistics for the four results that reached their multiple testing threshold.	R version 4.1.3	TwoSampleMR (though authors say "two-sample MR") version 0.5.6.	No	No	The authors correct for multiple testing within each taxonomical level (phylum, class, order, family, genus)	Not clear	case-control	Beta	0.09644	NA	NA	NA	NA	0.25211	NA	NA	First, as SNPs in the MiBioGen study less than 5 × 10–8 are not sufficient for MR analysis, the significance level of gut microbiota IV selection is set at 1 × 10–5 instead of 5 × 10–8, which is the same as that in a previous publication (Ni et al., 2021). However, the F-statistics are guaranteed to be > 10 to exclude potential weak instrument bias and make the statistical results more robust (Burgess and Thompson, 2011). Second, as the epilepsy ILAE GWAS dataset lacks exposure levels and periods, the effect of gut microbiomes and metabolites on epilepsy exposed to different levels or timings must be further ascertained. Third, although previous observational studies mainly focused on the relationship between the gut microbiota and DRE, MR has not been conducted to explore the causality between gut microbiota, metabolites, and DRE due to the lack of GWAS summary-level data on DRE, which is worth researching in future. Fourth, direct mechanistic research to support our findings is still lacking. To obtain more direct evidence of the relationship between the gut microbiota and epilepsy, more research is required to explore the effects of these bacteria on the immune response, blood-brain barrier permeability, neuronal excitability, and brain development.	Authors don't mention this as a limitation but do say "the gut microbiota is easily influenced by environmental factors, such as diet. However, horizontal pleiotropy is excluded from our MR analysis based on the following two sensitivity analyses: MR-Egger and MR-PRESSO results."	As the gut microbiota GWAS dataset is based on three ancestries, the generalizability of our results applies to different populations.	Not mentioned	No - outcome GWAS not clear (Table provides the MR-Base IDs so is likely to be pubmed ID 30531953)	Yes - they focused on metabolites and did the reverse MR	genus.Allisonella	Generalized epilepsy (all documented cases)	0.09644	NA	NA	NA	NA	0.25211	NA	NA
1795779689	No	No	Yes	Genetically proxied gut microbiota, gut metabolites with risk of epilepsy and the subtypes: A bi-directional Mendelian randomization study	2022	Frontiers in Molecular Neuroscience	https://doi.org/10.3389/fnmol.2022.994270	Yuzhen Ouyang	Lili Long and Zhuanyi Yang	longlili1982@126.com and neuroyzy@csu.edu.cn	Department of Neurology, Xiangya Hospital, Central South University, Changsha, China	Aiming to explore the causal relationship and ascertain specific gut microbe taxa for epilepsy, we conducted a bi-directional Mendelian randomization (MR) study based on the genome-wide association study (GWAS) data of epilepsy from the International League Against Epilepsy, with the gut microbiota GWAS results from MiBioGen, and summary-level GWAS data of gut microbiota-dependent metabolites trimethylamine N-oxide and its predecessors.	An increasing number of observational studies have revealed an association among the gut microbiota, gut metabolites, and epilepsy. However, this association is easily influenced by confounders such as diet, and the causality of this association remains obscure.	Two-sample summary-level	Epilepsy	Focal epilepsy (all documented cases)	Brain	MR-Base ID = ieu-b-10	MR-Base / IEUOpenGWAS	NA	Both	9671	29677	9671	29677	NA	case-control	Mixed	Gut microbiome	genus.Alloprevotella	Kurilshikov 2021	Range: 4-89	both	18340	18340	NA	healthy subjects	European (78%), East-Asian (4%), Admixed (1%), "Multiethnic" (7%), Middle East (3%), Hispanic (6%), AfroAmerican (0.6%)	Not mentioned	Not mentioned	R-squared <0.1 with 500kb	MR-Egger and comparison with weighted median and MR-PRESSO with removal of outliers	1e-05	Authors simply mention that the data were harmonized but there is no description of this so not clear whether analyses were conducted correctly	Not mentioned	Not mentioned	NA	NA	NA	31 loci (1431 SNPs) associated with microbial (binary and quantitative traits)	Authors did not present the number of SNPs used in this analysis (only the four that reached their multiple testing threshold)	No	NA	IVW	Weighted median	MR Egger	MR-PRESSO	Cochrans Q	Leave-one-out	Authors also conduct Steiger filtering; Authors refer to the different methods incorrectly so it's not clear exactly what method they undertook - they say "invesre variance weighted median (IVW)" and reference the "weighted median mode"	Authors did calculate the F-statistic but did not present it for this analysis - they only presented the F-statistics for the four results that reached their multiple testing threshold.	R version 4.1.3	TwoSampleMR (though authors say "two-sample MR") version 0.5.6.	No	No	The authors correct for multiple testing within each taxonomical level (phylum, class, order, family, genus)	Not clear	case-control	Beta	-0.04685	NA	NA	NA	NA	0.11596	NA	NA	First, as SNPs in the MiBioGen study less than 5 × 10–8 are not sufficient for MR analysis, the significance level of gut microbiota IV selection is set at 1 × 10–5 instead of 5 × 10–8, which is the same as that in a previous publication (Ni et al., 2021). However, the F-statistics are guaranteed to be > 10 to exclude potential weak instrument bias and make the statistical results more robust (Burgess and Thompson, 2011). Second, as the epilepsy ILAE GWAS dataset lacks exposure levels and periods, the effect of gut microbiomes and metabolites on epilepsy exposed to different levels or timings must be further ascertained. Third, although previous observational studies mainly focused on the relationship between the gut microbiota and DRE, MR has not been conducted to explore the causality between gut microbiota, metabolites, and DRE due to the lack of GWAS summary-level data on DRE, which is worth researching in future. Fourth, direct mechanistic research to support our findings is still lacking. To obtain more direct evidence of the relationship between the gut microbiota and epilepsy, more research is required to explore the effects of these bacteria on the immune response, blood-brain barrier permeability, neuronal excitability, and brain development.	Authors don't mention this as a limitation but do say "the gut microbiota is easily influenced by environmental factors, such as diet. However, horizontal pleiotropy is excluded from our MR analysis based on the following two sensitivity analyses: MR-Egger and MR-PRESSO results."	As the gut microbiota GWAS dataset is based on three ancestries, the generalizability of our results applies to different populations.	Not mentioned	No - outcome GWAS not clear (Table provides the MR-Base IDs so is likely to be pubmed ID 30531953)	Yes - they focused on metabolites and did the reverse MR	genus.Alloprevotella	Focal epilepsy (all documented cases)	-0.04685	NA	NA	NA	NA	0.11596	NA	NA
1795779689	No	No	Yes	Genetically proxied gut microbiota, gut metabolites with risk of epilepsy and the subtypes: A bi-directional Mendelian randomization study	2022	Frontiers in Molecular Neuroscience	https://doi.org/10.3389/fnmol.2022.994270	Yuzhen Ouyang	Lili Long and Zhuanyi Yang	longlili1982@126.com and neuroyzy@csu.edu.cn	Department of Neurology, Xiangya Hospital, Central South University, Changsha, China	Aiming to explore the causal relationship and ascertain specific gut microbe taxa for epilepsy, we conducted a bi-directional Mendelian randomization (MR) study based on the genome-wide association study (GWAS) data of epilepsy from the International League Against Epilepsy, with the gut microbiota GWAS results from MiBioGen, and summary-level GWAS data of gut microbiota-dependent metabolites trimethylamine N-oxide and its predecessors.	An increasing number of observational studies have revealed an association among the gut microbiota, gut metabolites, and epilepsy. However, this association is easily influenced by confounders such as diet, and the causality of this association remains obscure.	Two-sample summary-level	Epilepsy	Focal epilepsy-documented lesion negative	Brain	MR-Base ID = ieu-b-11	MR-Base / IEUOpenGWAS	NA	Both	2716	29677	2716	29677	NA	case-control	Mixed	Gut microbiome	genus.Alloprevotella	Kurilshikov 2021	Range: 4-89	both	18340	18340	NA	healthy subjects	European (78%), East-Asian (4%), Admixed (1%), "Multiethnic" (7%), Middle East (3%), Hispanic (6%), AfroAmerican (0.6%)	Not mentioned	Not mentioned	R-squared <0.1 with 500kb	MR-Egger and comparison with weighted median and MR-PRESSO with removal of outliers	1e-05	Authors simply mention that the data were harmonized but there is no description of this so not clear whether analyses were conducted correctly	Not mentioned	Not mentioned	NA	NA	NA	31 loci (1431 SNPs) associated with microbial (binary and quantitative traits)	Authors did not present the number of SNPs used in this analysis (only the four that reached their multiple testing threshold)	No	NA	IVW	Weighted median	MR Egger	MR-PRESSO	Cochrans Q	Leave-one-out	Authors also conduct Steiger filtering; Authors refer to the different methods incorrectly so it's not clear exactly what method they undertook - they say "invesre variance weighted median (IVW)" and reference the "weighted median mode"	Authors did calculate the F-statistic but did not present it for this analysis - they only presented the F-statistics for the four results that reached their multiple testing threshold.	R version 4.1.3	TwoSampleMR (though authors say "two-sample MR") version 0.5.6.	No	No	The authors correct for multiple testing within each taxonomical level (phylum, class, order, family, genus)	Not clear	case-control	Beta	-0.00968	NA	NA	NA	NA	0.28123	NA	NA	First, as SNPs in the MiBioGen study less than 5 × 10–8 are not sufficient for MR analysis, the significance level of gut microbiota IV selection is set at 1 × 10–5 instead of 5 × 10–8, which is the same as that in a previous publication (Ni et al., 2021). However, the F-statistics are guaranteed to be > 10 to exclude potential weak instrument bias and make the statistical results more robust (Burgess and Thompson, 2011). Second, as the epilepsy ILAE GWAS dataset lacks exposure levels and periods, the effect of gut microbiomes and metabolites on epilepsy exposed to different levels or timings must be further ascertained. Third, although previous observational studies mainly focused on the relationship between the gut microbiota and DRE, MR has not been conducted to explore the causality between gut microbiota, metabolites, and DRE due to the lack of GWAS summary-level data on DRE, which is worth researching in future. Fourth, direct mechanistic research to support our findings is still lacking. To obtain more direct evidence of the relationship between the gut microbiota and epilepsy, more research is required to explore the effects of these bacteria on the immune response, blood-brain barrier permeability, neuronal excitability, and brain development.	Authors don't mention this as a limitation but do say "the gut microbiota is easily influenced by environmental factors, such as diet. However, horizontal pleiotropy is excluded from our MR analysis based on the following two sensitivity analyses: MR-Egger and MR-PRESSO results."	As the gut microbiota GWAS dataset is based on three ancestries, the generalizability of our results applies to different populations.	Not mentioned	No - outcome GWAS not clear (Table provides the MR-Base IDs so is likely to be pubmed ID 30531953)	Yes - they focused on metabolites and did the reverse MR	genus.Alloprevotella	Focal epilepsy-documented lesion negative	-0.00968	NA	NA	NA	NA	0.28123	NA	NA
1795779689	No	No	Yes	Genetically proxied gut microbiota, gut metabolites with risk of epilepsy and the subtypes: A bi-directional Mendelian randomization study	2022	Frontiers in Molecular Neuroscience	https://doi.org/10.3389/fnmol.2022.994270	Yuzhen Ouyang	Lili Long and Zhuanyi Yang	longlili1982@126.com and neuroyzy@csu.edu.cn	Department of Neurology, Xiangya Hospital, Central South University, Changsha, China	Aiming to explore the causal relationship and ascertain specific gut microbe taxa for epilepsy, we conducted a bi-directional Mendelian randomization (MR) study based on the genome-wide association study (GWAS) data of epilepsy from the International League Against Epilepsy, with the gut microbiota GWAS results from MiBioGen, and summary-level GWAS data of gut microbiota-dependent metabolites trimethylamine N-oxide and its predecessors.	An increasing number of observational studies have revealed an association among the gut microbiota, gut metabolites, and epilepsy. However, this association is easily influenced by confounders such as diet, and the causality of this association remains obscure.	Two-sample summary-level	Epilepsy	Juvenile absence epilepsy	Brain	MR-Base ID = ieu-b-12	MR-Base / IEUOpenGWAS	NA	Both	415	29677	415	29677	NA	case-control	Mixed	Gut microbiome	genus.Alloprevotella	Kurilshikov 2021	Range: 4-89	both	18340	18340	NA	healthy subjects	European (78%), East-Asian (4%), Admixed (1%), "Multiethnic" (7%), Middle East (3%), Hispanic (6%), AfroAmerican (0.6%)	Not mentioned	Not mentioned	R-squared <0.1 with 500kb	MR-Egger and comparison with weighted median and MR-PRESSO with removal of outliers	1e-05	Authors simply mention that the data were harmonized but there is no description of this so not clear whether analyses were conducted correctly	Not mentioned	Not mentioned	NA	NA	NA	31 loci (1431 SNPs) associated with microbial (binary and quantitative traits)	Authors did not present the number of SNPs used in this analysis (only the four that reached their multiple testing threshold)	No	NA	IVW	Weighted median	MR Egger	MR-PRESSO	Cochrans Q	Leave-one-out	Authors also conduct Steiger filtering; Authors refer to the different methods incorrectly so it's not clear exactly what method they undertook - they say "invesre variance weighted median (IVW)" and reference the "weighted median mode"	Authors did calculate the F-statistic but did not present it for this analysis - they only presented the F-statistics for the four results that reached their multiple testing threshold.	R version 4.1.3	TwoSampleMR (though authors say "two-sample MR") version 0.5.6.	No	No	The authors correct for multiple testing within each taxonomical level (phylum, class, order, family, genus)	Not clear	case-control	Beta	-0.0023	NA	NA	NA	NA	0.56996	NA	NA	First, as SNPs in the MiBioGen study less than 5 × 10–8 are not sufficient for MR analysis, the significance level of gut microbiota IV selection is set at 1 × 10–5 instead of 5 × 10–8, which is the same as that in a previous publication (Ni et al., 2021). However, the F-statistics are guaranteed to be > 10 to exclude potential weak instrument bias and make the statistical results more robust (Burgess and Thompson, 2011). Second, as the epilepsy ILAE GWAS dataset lacks exposure levels and periods, the effect of gut microbiomes and metabolites on epilepsy exposed to different levels or timings must be further ascertained. Third, although previous observational studies mainly focused on the relationship between the gut microbiota and DRE, MR has not been conducted to explore the causality between gut microbiota, metabolites, and DRE due to the lack of GWAS summary-level data on DRE, which is worth researching in future. Fourth, direct mechanistic research to support our findings is still lacking. To obtain more direct evidence of the relationship between the gut microbiota and epilepsy, more research is required to explore the effects of these bacteria on the immune response, blood-brain barrier permeability, neuronal excitability, and brain development.	Authors don't mention this as a limitation but do say "the gut microbiota is easily influenced by environmental factors, such as diet. However, horizontal pleiotropy is excluded from our MR analysis based on the following two sensitivity analyses: MR-Egger and MR-PRESSO results."	As the gut microbiota GWAS dataset is based on three ancestries, the generalizability of our results applies to different populations.	Not mentioned	No - outcome GWAS not clear (Table provides the MR-Base IDs so is likely to be pubmed ID 30531953)	Yes - they focused on metabolites and did the reverse MR	genus.Alloprevotella	Juvenile absence epilepsy	-0.0023	NA	NA	NA	NA	0.56996	NA	NA
1795779689	No	No	Yes	Genetically proxied gut microbiota, gut metabolites with risk of epilepsy and the subtypes: A bi-directional Mendelian randomization study	2022	Frontiers in Molecular Neuroscience	https://doi.org/10.3389/fnmol.2022.994270	Yuzhen Ouyang	Lili Long and Zhuanyi Yang	longlili1982@126.com and neuroyzy@csu.edu.cn	Department of Neurology, Xiangya Hospital, Central South University, Changsha, China	Aiming to explore the causal relationship and ascertain specific gut microbe taxa for epilepsy, we conducted a bi-directional Mendelian randomization (MR) study based on the genome-wide association study (GWAS) data of epilepsy from the International League Against Epilepsy, with the gut microbiota GWAS results from MiBioGen, and summary-level GWAS data of gut microbiota-dependent metabolites trimethylamine N-oxide and its predecessors.	An increasing number of observational studies have revealed an association among the gut microbiota, gut metabolites, and epilepsy. However, this association is easily influenced by confounders such as diet, and the causality of this association remains obscure.	Two-sample summary-level	Epilepsy	Childhood absence epilepsy	Brain	MR-Base ID = ieu-b-13	MR-Base / IEUOpenGWAS	NA	Both	793	29677	793	29677	NA	case-control	Mixed	Gut microbiome	genus.Alloprevotella	Kurilshikov 2021	Range: 4-89	both	18340	18340	NA	healthy subjects	European (78%), East-Asian (4%), Admixed (1%), "Multiethnic" (7%), Middle East (3%), Hispanic (6%), AfroAmerican (0.6%)	Not mentioned	Not mentioned	R-squared <0.1 with 500kb	MR-Egger and comparison with weighted median and MR-PRESSO with removal of outliers	1e-05	Authors simply mention that the data were harmonized but there is no description of this so not clear whether analyses were conducted correctly	Not mentioned	Not mentioned	NA	NA	NA	31 loci (1431 SNPs) associated with microbial (binary and quantitative traits)	Authors did not present the number of SNPs used in this analysis (only the four that reached their multiple testing threshold)	No	NA	IVW	Weighted median	MR Egger	MR-PRESSO	Cochrans Q	Leave-one-out	Authors also conduct Steiger filtering; Authors refer to the different methods incorrectly so it's not clear exactly what method they undertook - they say "invesre variance weighted median (IVW)" and reference the "weighted median mode"	Authors did calculate the F-statistic but did not present it for this analysis - they only presented the F-statistics for the four results that reached their multiple testing threshold.	R version 4.1.3	TwoSampleMR (though authors say "two-sample MR") version 0.5.6.	No	No	The authors correct for multiple testing within each taxonomical level (phylum, class, order, family, genus)	Not clear	case-control	Beta	0.00825	NA	NA	NA	NA	0.12505	NA	NA	First, as SNPs in the MiBioGen study less than 5 × 10–8 are not sufficient for MR analysis, the significance level of gut microbiota IV selection is set at 1 × 10–5 instead of 5 × 10–8, which is the same as that in a previous publication (Ni et al., 2021). However, the F-statistics are guaranteed to be > 10 to exclude potential weak instrument bias and make the statistical results more robust (Burgess and Thompson, 2011). Second, as the epilepsy ILAE GWAS dataset lacks exposure levels and periods, the effect of gut microbiomes and metabolites on epilepsy exposed to different levels or timings must be further ascertained. Third, although previous observational studies mainly focused on the relationship between the gut microbiota and DRE, MR has not been conducted to explore the causality between gut microbiota, metabolites, and DRE due to the lack of GWAS summary-level data on DRE, which is worth researching in future. Fourth, direct mechanistic research to support our findings is still lacking. To obtain more direct evidence of the relationship between the gut microbiota and epilepsy, more research is required to explore the effects of these bacteria on the immune response, blood-brain barrier permeability, neuronal excitability, and brain development.	Authors don't mention this as a limitation but do say "the gut microbiota is easily influenced by environmental factors, such as diet. However, horizontal pleiotropy is excluded from our MR analysis based on the following two sensitivity analyses: MR-Egger and MR-PRESSO results."	As the gut microbiota GWAS dataset is based on three ancestries, the generalizability of our results applies to different populations.	Not mentioned	No - outcome GWAS not clear (Table provides the MR-Base IDs so is likely to be pubmed ID 30531953)	Yes - they focused on metabolites and did the reverse MR	genus.Alloprevotella	Childhood absence epilepsy	0.00825	NA	NA	NA	NA	0.12505	NA	NA
1795779689	No	No	Yes	Genetically proxied gut microbiota, gut metabolites with risk of epilepsy and the subtypes: A bi-directional Mendelian randomization study	2022	Frontiers in Molecular Neuroscience	https://doi.org/10.3389/fnmol.2022.994270	Yuzhen Ouyang	Lili Long and Zhuanyi Yang	longlili1982@126.com and neuroyzy@csu.edu.cn	Department of Neurology, Xiangya Hospital, Central South University, Changsha, China	Aiming to explore the causal relationship and ascertain specific gut microbe taxa for epilepsy, we conducted a bi-directional Mendelian randomization (MR) study based on the genome-wide association study (GWAS) data of epilepsy from the International League Against Epilepsy, with the gut microbiota GWAS results from MiBioGen, and summary-level GWAS data of gut microbiota-dependent metabolites trimethylamine N-oxide and its predecessors.	An increasing number of observational studies have revealed an association among the gut microbiota, gut metabolites, and epilepsy. However, this association is easily influenced by confounders such as diet, and the causality of this association remains obscure.	Two-sample summary-level	Epilepsy	Focal epilepsy-documented hippocampal sclerosis	Brain	MR-Base ID = ieu-b-14	MR-Base / IEUOpenGWAS	NA	Both	803	29677	803	29677	NA	case-control	Mixed	Gut microbiome	genus.Alloprevotella	Kurilshikov 2021	Range: 4-89	both	18340	18340	NA	healthy subjects	European (78%), East-Asian (4%), Admixed (1%), "Multiethnic" (7%), Middle East (3%), Hispanic (6%), AfroAmerican (0.6%)	Not mentioned	Not mentioned	R-squared <0.1 with 500kb	MR-Egger and comparison with weighted median and MR-PRESSO with removal of outliers	1e-05	Authors simply mention that the data were harmonized but there is no description of this so not clear whether analyses were conducted correctly	Not mentioned	Not mentioned	NA	NA	NA	31 loci (1431 SNPs) associated with microbial (binary and quantitative traits)	Authors did not present the number of SNPs used in this analysis (only the four that reached their multiple testing threshold)	No	NA	IVW	Weighted median	MR Egger	MR-PRESSO	Cochrans Q	Leave-one-out	Authors also conduct Steiger filtering; Authors refer to the different methods incorrectly so it's not clear exactly what method they undertook - they say "invesre variance weighted median (IVW)" and reference the "weighted median mode"	Authors did calculate the F-statistic but did not present it for this analysis - they only presented the F-statistics for the four results that reached their multiple testing threshold.	R version 4.1.3	TwoSampleMR (though authors say "two-sample MR") version 0.5.6.	No	No	The authors correct for multiple testing within each taxonomical level (phylum, class, order, family, genus)	Not clear	case-control	Beta	-0.00296	NA	NA	NA	NA	0.72807	NA	NA	First, as SNPs in the MiBioGen study less than 5 × 10–8 are not sufficient for MR analysis, the significance level of gut microbiota IV selection is set at 1 × 10–5 instead of 5 × 10–8, which is the same as that in a previous publication (Ni et al., 2021). However, the F-statistics are guaranteed to be > 10 to exclude potential weak instrument bias and make the statistical results more robust (Burgess and Thompson, 2011). Second, as the epilepsy ILAE GWAS dataset lacks exposure levels and periods, the effect of gut microbiomes and metabolites on epilepsy exposed to different levels or timings must be further ascertained. Third, although previous observational studies mainly focused on the relationship between the gut microbiota and DRE, MR has not been conducted to explore the causality between gut microbiota, metabolites, and DRE due to the lack of GWAS summary-level data on DRE, which is worth researching in future. Fourth, direct mechanistic research to support our findings is still lacking. To obtain more direct evidence of the relationship between the gut microbiota and epilepsy, more research is required to explore the effects of these bacteria on the immune response, blood-brain barrier permeability, neuronal excitability, and brain development.	Authors don't mention this as a limitation but do say "the gut microbiota is easily influenced by environmental factors, such as diet. However, horizontal pleiotropy is excluded from our MR analysis based on the following two sensitivity analyses: MR-Egger and MR-PRESSO results."	As the gut microbiota GWAS dataset is based on three ancestries, the generalizability of our results applies to different populations.	Not mentioned	No - outcome GWAS not clear (Table provides the MR-Base IDs so is likely to be pubmed ID 30531953)	Yes - they focused on metabolites and did the reverse MR	genus.Alloprevotella	Focal epilepsy-documented hippocampal sclerosis	-0.00296	NA	NA	NA	NA	0.72807	NA	NA
1795779689	No	No	Yes	Genetically proxied gut microbiota, gut metabolites with risk of epilepsy and the subtypes: A bi-directional Mendelian randomization study	2022	Frontiers in Molecular Neuroscience	https://doi.org/10.3389/fnmol.2022.994270	Yuzhen Ouyang	Lili Long and Zhuanyi Yang	longlili1982@126.com and neuroyzy@csu.edu.cn	Department of Neurology, Xiangya Hospital, Central South University, Changsha, China	Aiming to explore the causal relationship and ascertain specific gut microbe taxa for epilepsy, we conducted a bi-directional Mendelian randomization (MR) study based on the genome-wide association study (GWAS) data of epilepsy from the International League Against Epilepsy, with the gut microbiota GWAS results from MiBioGen, and summary-level GWAS data of gut microbiota-dependent metabolites trimethylamine N-oxide and its predecessors.	An increasing number of observational studies have revealed an association among the gut microbiota, gut metabolites, and epilepsy. However, this association is easily influenced by confounders such as diet, and the causality of this association remains obscure.	Two-sample summary-level	Epilepsy	Focal epilepsy-documented lesion other than hippocampal sclerosis	Brain	MR-Base ID = ieu-b-15	MR-Base / IEUOpenGWAS	NA	Both	3070	29677	3070	29677	NA	case-control	Mixed	Gut microbiome	genus.Alloprevotella	Kurilshikov 2021	Range: 4-89	both	18340	18340	NA	healthy subjects	European (78%), East-Asian (4%), Admixed (1%), "Multiethnic" (7%), Middle East (3%), Hispanic (6%), AfroAmerican (0.6%)	Not mentioned	Not mentioned	R-squared <0.1 with 500kb	MR-Egger and comparison with weighted median and MR-PRESSO with removal of outliers	1e-05	Authors simply mention that the data were harmonized but there is no description of this so not clear whether analyses were conducted correctly	Not mentioned	Not mentioned	NA	NA	NA	31 loci (1431 SNPs) associated with microbial (binary and quantitative traits)	Authors did not present the number of SNPs used in this analysis (only the four that reached their multiple testing threshold)	No	NA	IVW	Weighted median	MR Egger	MR-PRESSO	Cochrans Q	Leave-one-out	Authors also conduct Steiger filtering; Authors refer to the different methods incorrectly so it's not clear exactly what method they undertook - they say "invesre variance weighted median (IVW)" and reference the "weighted median mode"	Authors did calculate the F-statistic but did not present it for this analysis - they only presented the F-statistics for the four results that reached their multiple testing threshold.	R version 4.1.3	TwoSampleMR (though authors say "two-sample MR") version 0.5.6.	No	No	The authors correct for multiple testing within each taxonomical level (phylum, class, order, family, genus)	Not clear	case-control	Beta	-0.00104	NA	NA	NA	NA	0.93556	NA	NA	First, as SNPs in the MiBioGen study less than 5 × 10–8 are not sufficient for MR analysis, the significance level of gut microbiota IV selection is set at 1 × 10–5 instead of 5 × 10–8, which is the same as that in a previous publication (Ni et al., 2021). However, the F-statistics are guaranteed to be > 10 to exclude potential weak instrument bias and make the statistical results more robust (Burgess and Thompson, 2011). Second, as the epilepsy ILAE GWAS dataset lacks exposure levels and periods, the effect of gut microbiomes and metabolites on epilepsy exposed to different levels or timings must be further ascertained. Third, although previous observational studies mainly focused on the relationship between the gut microbiota and DRE, MR has not been conducted to explore the causality between gut microbiota, metabolites, and DRE due to the lack of GWAS summary-level data on DRE, which is worth researching in future. Fourth, direct mechanistic research to support our findings is still lacking. To obtain more direct evidence of the relationship between the gut microbiota and epilepsy, more research is required to explore the effects of these bacteria on the immune response, blood-brain barrier permeability, neuronal excitability, and brain development.	Authors don't mention this as a limitation but do say "the gut microbiota is easily influenced by environmental factors, such as diet. However, horizontal pleiotropy is excluded from our MR analysis based on the following two sensitivity analyses: MR-Egger and MR-PRESSO results."	As the gut microbiota GWAS dataset is based on three ancestries, the generalizability of our results applies to different populations.	Not mentioned	No - outcome GWAS not clear (Table provides the MR-Base IDs so is likely to be pubmed ID 30531953)	Yes - they focused on metabolites and did the reverse MR	genus.Alloprevotella	Focal epilepsy-documented lesion other than hippocampal sclerosis	-0.00104	NA	NA	NA	NA	0.93556	NA	NA
1795779689	No	No	Yes	Genetically proxied gut microbiota, gut metabolites with risk of epilepsy and the subtypes: A bi-directional Mendelian randomization study	2022	Frontiers in Molecular Neuroscience	https://doi.org/10.3389/fnmol.2022.994270	Yuzhen Ouyang	Lili Long and Zhuanyi Yang	longlili1982@126.com and neuroyzy@csu.edu.cn	Department of Neurology, Xiangya Hospital, Central South University, Changsha, China	Aiming to explore the causal relationship and ascertain specific gut microbe taxa for epilepsy, we conducted a bi-directional Mendelian randomization (MR) study based on the genome-wide association study (GWAS) data of epilepsy from the International League Against Epilepsy, with the gut microbiota GWAS results from MiBioGen, and summary-level GWAS data of gut microbiota-dependent metabolites trimethylamine N-oxide and its predecessors.	An increasing number of observational studies have revealed an association among the gut microbiota, gut metabolites, and epilepsy. However, this association is easily influenced by confounders such as diet, and the causality of this association remains obscure.	Two-sample summary-level	Epilepsy	Generalized epilepsy with tonic-clonic seizures	Brain	MR-Base ID = ieu-b-16	MR-Base / IEUOpenGWAS	NA	Both	228	29677	228	29677	NA	case-control	Mixed	Gut microbiome	genus.Alloprevotella	Kurilshikov 2021	Range: 4-89	both	18340	18340	NA	healthy subjects	European (78%), East-Asian (4%), Admixed (1%), "Multiethnic" (7%), Middle East (3%), Hispanic (6%), AfroAmerican (0.6%)	Not mentioned	Not mentioned	R-squared <0.1 with 500kb	MR-Egger and comparison with weighted median and MR-PRESSO with removal of outliers	1e-05	Authors simply mention that the data were harmonized but there is no description of this so not clear whether analyses were conducted correctly	Not mentioned	Not mentioned	NA	NA	NA	31 loci (1431 SNPs) associated with microbial (binary and quantitative traits)	Authors did not present the number of SNPs used in this analysis (only the four that reached their multiple testing threshold)	No	NA	IVW	Weighted median	MR Egger	MR-PRESSO	Cochrans Q	Leave-one-out	Authors also conduct Steiger filtering; Authors refer to the different methods incorrectly so it's not clear exactly what method they undertook - they say "invesre variance weighted median (IVW)" and reference the "weighted median mode"	Authors did calculate the F-statistic but did not present it for this analysis - they only presented the F-statistics for the four results that reached their multiple testing threshold.	R version 4.1.3	TwoSampleMR (though authors say "two-sample MR") version 0.5.6.	No	No	The authors correct for multiple testing within each taxonomical level (phylum, class, order, family, genus)	Not clear	case-control	Beta	0.00227	NA	NA	NA	NA	0.45279	NA	NA	First, as SNPs in the MiBioGen study less than 5 × 10–8 are not sufficient for MR analysis, the significance level of gut microbiota IV selection is set at 1 × 10–5 instead of 5 × 10–8, which is the same as that in a previous publication (Ni et al., 2021). However, the F-statistics are guaranteed to be > 10 to exclude potential weak instrument bias and make the statistical results more robust (Burgess and Thompson, 2011). Second, as the epilepsy ILAE GWAS dataset lacks exposure levels and periods, the effect of gut microbiomes and metabolites on epilepsy exposed to different levels or timings must be further ascertained. Third, although previous observational studies mainly focused on the relationship between the gut microbiota and DRE, MR has not been conducted to explore the causality between gut microbiota, metabolites, and DRE due to the lack of GWAS summary-level data on DRE, which is worth researching in future. Fourth, direct mechanistic research to support our findings is still lacking. To obtain more direct evidence of the relationship between the gut microbiota and epilepsy, more research is required to explore the effects of these bacteria on the immune response, blood-brain barrier permeability, neuronal excitability, and brain development.	Authors don't mention this as a limitation but do say "the gut microbiota is easily influenced by environmental factors, such as diet. However, horizontal pleiotropy is excluded from our MR analysis based on the following two sensitivity analyses: MR-Egger and MR-PRESSO results."	As the gut microbiota GWAS dataset is based on three ancestries, the generalizability of our results applies to different populations.	Not mentioned	No - outcome GWAS not clear (Table provides the MR-Base IDs so is likely to be pubmed ID 30531953)	Yes - they focused on metabolites and did the reverse MR	genus.Alloprevotella	Generalized epilepsy with tonic-clonic seizures	0.00227	NA	NA	NA	NA	0.45279	NA	NA
1795779689	No	No	Yes	Genetically proxied gut microbiota, gut metabolites with risk of epilepsy and the subtypes: A bi-directional Mendelian randomization study	2022	Frontiers in Molecular Neuroscience	https://doi.org/10.3389/fnmol.2022.994270	Yuzhen Ouyang	Lili Long and Zhuanyi Yang	longlili1982@126.com and neuroyzy@csu.edu.cn	Department of Neurology, Xiangya Hospital, Central South University, Changsha, China	Aiming to explore the causal relationship and ascertain specific gut microbe taxa for epilepsy, we conducted a bi-directional Mendelian randomization (MR) study based on the genome-wide association study (GWAS) data of epilepsy from the International League Against Epilepsy, with the gut microbiota GWAS results from MiBioGen, and summary-level GWAS data of gut microbiota-dependent metabolites trimethylamine N-oxide and its predecessors.	An increasing number of observational studies have revealed an association among the gut microbiota, gut metabolites, and epilepsy. However, this association is easily influenced by confounders such as diet, and the causality of this association remains obscure.	Two-sample summary-level	Epilepsy	Juvenile myoclonic epilepsy	Brain	MR-Base ID = ieu-b-17	MR-Base / IEUOpenGWAS	NA	Both	1181	29677	1181	29677	NA	case-control	Mixed	Gut microbiome	genus.Alloprevotella	Kurilshikov 2021	Range: 4-89	both	18340	18340	NA	healthy subjects	European (78%), East-Asian (4%), Admixed (1%), "Multiethnic" (7%), Middle East (3%), Hispanic (6%), AfroAmerican (0.6%)	Not mentioned	Not mentioned	R-squared <0.1 with 500kb	MR-Egger and comparison with weighted median and MR-PRESSO with removal of outliers	1e-05	Authors simply mention that the data were harmonized but there is no description of this so not clear whether analyses were conducted correctly	Not mentioned	Not mentioned	NA	NA	NA	31 loci (1431 SNPs) associated with microbial (binary and quantitative traits)	Authors did not present the number of SNPs used in this analysis (only the four that reached their multiple testing threshold)	No	NA	IVW	Weighted median	MR Egger	MR-PRESSO	Cochrans Q	Leave-one-out	Authors also conduct Steiger filtering; Authors refer to the different methods incorrectly so it's not clear exactly what method they undertook - they say "invesre variance weighted median (IVW)" and reference the "weighted median mode"	Authors did calculate the F-statistic but did not present it for this analysis - they only presented the F-statistics for the four results that reached their multiple testing threshold.	R version 4.1.3	TwoSampleMR (though authors say "two-sample MR") version 0.5.6.	No	No	The authors correct for multiple testing within each taxonomical level (phylum, class, order, family, genus)	Not clear	case-control	Beta	-0.01705	NA	NA	NA	NA	0.00821	NA	NA	First, as SNPs in the MiBioGen study less than 5 × 10–8 are not sufficient for MR analysis, the significance level of gut microbiota IV selection is set at 1 × 10–5 instead of 5 × 10–8, which is the same as that in a previous publication (Ni et al., 2021). However, the F-statistics are guaranteed to be > 10 to exclude potential weak instrument bias and make the statistical results more robust (Burgess and Thompson, 2011). Second, as the epilepsy ILAE GWAS dataset lacks exposure levels and periods, the effect of gut microbiomes and metabolites on epilepsy exposed to different levels or timings must be further ascertained. Third, although previous observational studies mainly focused on the relationship between the gut microbiota and DRE, MR has not been conducted to explore the causality between gut microbiota, metabolites, and DRE due to the lack of GWAS summary-level data on DRE, which is worth researching in future. Fourth, direct mechanistic research to support our findings is still lacking. To obtain more direct evidence of the relationship between the gut microbiota and epilepsy, more research is required to explore the effects of these bacteria on the immune response, blood-brain barrier permeability, neuronal excitability, and brain development.	Authors don't mention this as a limitation but do say "the gut microbiota is easily influenced by environmental factors, such as diet. However, horizontal pleiotropy is excluded from our MR analysis based on the following two sensitivity analyses: MR-Egger and MR-PRESSO results."	As the gut microbiota GWAS dataset is based on three ancestries, the generalizability of our results applies to different populations.	Not mentioned	No - outcome GWAS not clear (Table provides the MR-Base IDs so is likely to be pubmed ID 30531953)	Yes - they focused on metabolites and did the reverse MR	genus.Alloprevotella	Juvenile myoclonic epilepsy	-0.01705	NA	NA	NA	NA	0.00821	NA	NA
1795779689	No	No	Yes	Genetically proxied gut microbiota, gut metabolites with risk of epilepsy and the subtypes: A bi-directional Mendelian randomization study	2022	Frontiers in Molecular Neuroscience	https://doi.org/10.3389/fnmol.2022.994270	Yuzhen Ouyang	Lili Long and Zhuanyi Yang	longlili1982@126.com and neuroyzy@csu.edu.cn	Department of Neurology, Xiangya Hospital, Central South University, Changsha, China	Aiming to explore the causal relationship and ascertain specific gut microbe taxa for epilepsy, we conducted a bi-directional Mendelian randomization (MR) study based on the genome-wide association study (GWAS) data of epilepsy from the International League Against Epilepsy, with the gut microbiota GWAS results from MiBioGen, and summary-level GWAS data of gut microbiota-dependent metabolites trimethylamine N-oxide and its predecessors.	An increasing number of observational studies have revealed an association among the gut microbiota, gut metabolites, and epilepsy. However, this association is easily influenced by confounders such as diet, and the causality of this association remains obscure.	Two-sample summary-level	Epilepsy	Epilepsy (all documented cases)	Brain	MR-Base ID = ieu-b-8	MR-Base / IEUOpenGWAS	NA	Both	15212	29677	15212	29677	NA	case-control	Mixed	Gut microbiome	genus.Alloprevotella	Kurilshikov 2021	Range: 4-89	both	18340	18340	NA	healthy subjects	European (78%), East-Asian (4%), Admixed (1%), "Multiethnic" (7%), Middle East (3%), Hispanic (6%), AfroAmerican (0.6%)	Not mentioned	Not mentioned	R-squared <0.1 with 500kb	MR-Egger and comparison with weighted median and MR-PRESSO with removal of outliers	1e-05	Authors simply mention that the data were harmonized but there is no description of this so not clear whether analyses were conducted correctly	Not mentioned	Not mentioned	NA	NA	NA	31 loci (1431 SNPs) associated with microbial (binary and quantitative traits)	Authors did not present the number of SNPs used in this analysis (only the four that reached their multiple testing threshold)	No	NA	IVW	Weighted median	MR Egger	MR-PRESSO	Cochrans Q	Leave-one-out	Authors also conduct Steiger filtering; Authors refer to the different methods incorrectly so it's not clear exactly what method they undertook - they say "invesre variance weighted median (IVW)" and reference the "weighted median mode"	Authors did calculate the F-statistic but did not present it for this analysis - they only presented the F-statistics for the four results that reached their multiple testing threshold.	R version 4.1.3	TwoSampleMR (though authors say "two-sample MR") version 0.5.6.	No	No	The authors correct for multiple testing within each taxonomical level (phylum, class, order, family, genus)	Not clear	case-control	Beta	-0.04887	NA	NA	NA	NA	0.05598	NA	NA	First, as SNPs in the MiBioGen study less than 5 × 10–8 are not sufficient for MR analysis, the significance level of gut microbiota IV selection is set at 1 × 10–5 instead of 5 × 10–8, which is the same as that in a previous publication (Ni et al., 2021). However, the F-statistics are guaranteed to be > 10 to exclude potential weak instrument bias and make the statistical results more robust (Burgess and Thompson, 2011). Second, as the epilepsy ILAE GWAS dataset lacks exposure levels and periods, the effect of gut microbiomes and metabolites on epilepsy exposed to different levels or timings must be further ascertained. Third, although previous observational studies mainly focused on the relationship between the gut microbiota and DRE, MR has not been conducted to explore the causality between gut microbiota, metabolites, and DRE due to the lack of GWAS summary-level data on DRE, which is worth researching in future. Fourth, direct mechanistic research to support our findings is still lacking. To obtain more direct evidence of the relationship between the gut microbiota and epilepsy, more research is required to explore the effects of these bacteria on the immune response, blood-brain barrier permeability, neuronal excitability, and brain development.	Authors don't mention this as a limitation but do say "the gut microbiota is easily influenced by environmental factors, such as diet. However, horizontal pleiotropy is excluded from our MR analysis based on the following two sensitivity analyses: MR-Egger and MR-PRESSO results."	As the gut microbiota GWAS dataset is based on three ancestries, the generalizability of our results applies to different populations.	Not mentioned	No - outcome GWAS not clear (Table provides the MR-Base IDs so is likely to be pubmed ID 30531953)	Yes - they focused on metabolites and did the reverse MR	genus.Alloprevotella	Epilepsy (all documented cases)	-0.04887	NA	NA	NA	NA	0.05598	NA	NA
1795779689	No	No	Yes	Genetically proxied gut microbiota, gut metabolites with risk of epilepsy and the subtypes: A bi-directional Mendelian randomization study	2022	Frontiers in Molecular Neuroscience	https://doi.org/10.3389/fnmol.2022.994270	Yuzhen Ouyang	Lili Long and Zhuanyi Yang	longlili1982@126.com and neuroyzy@csu.edu.cn	Department of Neurology, Xiangya Hospital, Central South University, Changsha, China	Aiming to explore the causal relationship and ascertain specific gut microbe taxa for epilepsy, we conducted a bi-directional Mendelian randomization (MR) study based on the genome-wide association study (GWAS) data of epilepsy from the International League Against Epilepsy, with the gut microbiota GWAS results from MiBioGen, and summary-level GWAS data of gut microbiota-dependent metabolites trimethylamine N-oxide and its predecessors.	An increasing number of observational studies have revealed an association among the gut microbiota, gut metabolites, and epilepsy. However, this association is easily influenced by confounders such as diet, and the causality of this association remains obscure.	Two-sample summary-level	Epilepsy	Generalized epilepsy (all documented cases)	Brain	MR-Base ID = ieu-b-9	MR-Base / IEUOpenGWAS	NA	Both	3769	29677	3769	29677	NA	case-control	Mixed	Gut microbiome	genus.Alloprevotella	Kurilshikov 2021	Range: 4-89	both	18340	18340	NA	healthy subjects	European (78%), East-Asian (4%), Admixed (1%), "Multiethnic" (7%), Middle East (3%), Hispanic (6%), AfroAmerican (0.6%)	Not mentioned	Not mentioned	R-squared <0.1 with 500kb	MR-Egger and comparison with weighted median and MR-PRESSO with removal of outliers	1e-05	Authors simply mention that the data were harmonized but there is no description of this so not clear whether analyses were conducted correctly	Not mentioned	Not mentioned	NA	NA	NA	31 loci (1431 SNPs) associated with microbial (binary and quantitative traits)	Authors did not present the number of SNPs used in this analysis (only the four that reached their multiple testing threshold)	No	NA	IVW	Weighted median	MR Egger	MR-PRESSO	Cochrans Q	Leave-one-out	Authors also conduct Steiger filtering; Authors refer to the different methods incorrectly so it's not clear exactly what method they undertook - they say "invesre variance weighted median (IVW)" and reference the "weighted median mode"	Authors did calculate the F-statistic but did not present it for this analysis - they only presented the F-statistics for the four results that reached their multiple testing threshold.	R version 4.1.3	TwoSampleMR (though authors say "two-sample MR") version 0.5.6.	No	No	The authors correct for multiple testing within each taxonomical level (phylum, class, order, family, genus)	Not clear	case-control	Beta	-0.03268	NA	NA	NA	NA	0.45448	NA	NA	First, as SNPs in the MiBioGen study less than 5 × 10–8 are not sufficient for MR analysis, the significance level of gut microbiota IV selection is set at 1 × 10–5 instead of 5 × 10–8, which is the same as that in a previous publication (Ni et al., 2021). However, the F-statistics are guaranteed to be > 10 to exclude potential weak instrument bias and make the statistical results more robust (Burgess and Thompson, 2011). Second, as the epilepsy ILAE GWAS dataset lacks exposure levels and periods, the effect of gut microbiomes and metabolites on epilepsy exposed to different levels or timings must be further ascertained. Third, although previous observational studies mainly focused on the relationship between the gut microbiota and DRE, MR has not been conducted to explore the causality between gut microbiota, metabolites, and DRE due to the lack of GWAS summary-level data on DRE, which is worth researching in future. Fourth, direct mechanistic research to support our findings is still lacking. To obtain more direct evidence of the relationship between the gut microbiota and epilepsy, more research is required to explore the effects of these bacteria on the immune response, blood-brain barrier permeability, neuronal excitability, and brain development.	Authors don't mention this as a limitation but do say "the gut microbiota is easily influenced by environmental factors, such as diet. However, horizontal pleiotropy is excluded from our MR analysis based on the following two sensitivity analyses: MR-Egger and MR-PRESSO results."	As the gut microbiota GWAS dataset is based on three ancestries, the generalizability of our results applies to different populations.	Not mentioned	No - outcome GWAS not clear (Table provides the MR-Base IDs so is likely to be pubmed ID 30531953)	Yes - they focused on metabolites and did the reverse MR	genus.Alloprevotella	Generalized epilepsy (all documented cases)	-0.03268	NA	NA	NA	NA	0.45448	NA	NA
1795779689	No	No	Yes	Genetically proxied gut microbiota, gut metabolites with risk of epilepsy and the subtypes: A bi-directional Mendelian randomization study	2022	Frontiers in Molecular Neuroscience	https://doi.org/10.3389/fnmol.2022.994270	Yuzhen Ouyang	Lili Long and Zhuanyi Yang	longlili1982@126.com and neuroyzy@csu.edu.cn	Department of Neurology, Xiangya Hospital, Central South University, Changsha, China	Aiming to explore the causal relationship and ascertain specific gut microbe taxa for epilepsy, we conducted a bi-directional Mendelian randomization (MR) study based on the genome-wide association study (GWAS) data of epilepsy from the International League Against Epilepsy, with the gut microbiota GWAS results from MiBioGen, and summary-level GWAS data of gut microbiota-dependent metabolites trimethylamine N-oxide and its predecessors.	An increasing number of observational studies have revealed an association among the gut microbiota, gut metabolites, and epilepsy. However, this association is easily influenced by confounders such as diet, and the causality of this association remains obscure.	Two-sample summary-level	Epilepsy	Focal epilepsy (all documented cases)	Brain	MR-Base ID = ieu-b-10	MR-Base / IEUOpenGWAS	NA	Both	9671	29677	9671	29677	NA	case-control	Mixed	Gut microbiome	genus.Anaerofilum	Kurilshikov 2021	Range: 4-89	both	18340	18340	NA	healthy subjects	European (78%), East-Asian (4%), Admixed (1%), "Multiethnic" (7%), Middle East (3%), Hispanic (6%), AfroAmerican (0.6%)	Not mentioned	Not mentioned	R-squared <0.1 with 500kb	MR-Egger and comparison with weighted median and MR-PRESSO with removal of outliers	1e-05	Authors simply mention that the data were harmonized but there is no description of this so not clear whether analyses were conducted correctly	Not mentioned	Not mentioned	NA	NA	NA	31 loci (1431 SNPs) associated with microbial (binary and quantitative traits)	Authors did not present the number of SNPs used in this analysis (only the four that reached their multiple testing threshold)	No	NA	IVW	Weighted median	MR Egger	MR-PRESSO	Cochrans Q	Leave-one-out	Authors also conduct Steiger filtering; Authors refer to the different methods incorrectly so it's not clear exactly what method they undertook - they say "invesre variance weighted median (IVW)" and reference the "weighted median mode"	Authors did calculate the F-statistic but did not present it for this analysis - they only presented the F-statistics for the four results that reached their multiple testing threshold.	R version 4.1.3	TwoSampleMR (though authors say "two-sample MR") version 0.5.6.	No	No	The authors correct for multiple testing within each taxonomical level (phylum, class, order, family, genus)	Not clear	case-control	Beta	0.0033	NA	NA	NA	NA	0.92883	NA	NA	First, as SNPs in the MiBioGen study less than 5 × 10–8 are not sufficient for MR analysis, the significance level of gut microbiota IV selection is set at 1 × 10–5 instead of 5 × 10–8, which is the same as that in a previous publication (Ni et al., 2021). However, the F-statistics are guaranteed to be > 10 to exclude potential weak instrument bias and make the statistical results more robust (Burgess and Thompson, 2011). Second, as the epilepsy ILAE GWAS dataset lacks exposure levels and periods, the effect of gut microbiomes and metabolites on epilepsy exposed to different levels or timings must be further ascertained. Third, although previous observational studies mainly focused on the relationship between the gut microbiota and DRE, MR has not been conducted to explore the causality between gut microbiota, metabolites, and DRE due to the lack of GWAS summary-level data on DRE, which is worth researching in future. Fourth, direct mechanistic research to support our findings is still lacking. To obtain more direct evidence of the relationship between the gut microbiota and epilepsy, more research is required to explore the effects of these bacteria on the immune response, blood-brain barrier permeability, neuronal excitability, and brain development.	Authors don't mention this as a limitation but do say "the gut microbiota is easily influenced by environmental factors, such as diet. However, horizontal pleiotropy is excluded from our MR analysis based on the following two sensitivity analyses: MR-Egger and MR-PRESSO results."	As the gut microbiota GWAS dataset is based on three ancestries, the generalizability of our results applies to different populations.	Not mentioned	No - outcome GWAS not clear (Table provides the MR-Base IDs so is likely to be pubmed ID 30531953)	Yes - they focused on metabolites and did the reverse MR	genus.Anaerofilum	Focal epilepsy (all documented cases)	0.0033	NA	NA	NA	NA	0.92883	NA	NA
1795779689	No	No	Yes	Genetically proxied gut microbiota, gut metabolites with risk of epilepsy and the subtypes: A bi-directional Mendelian randomization study	2022	Frontiers in Molecular Neuroscience	https://doi.org/10.3389/fnmol.2022.994270	Yuzhen Ouyang	Lili Long and Zhuanyi Yang	longlili1982@126.com and neuroyzy@csu.edu.cn	Department of Neurology, Xiangya Hospital, Central South University, Changsha, China	Aiming to explore the causal relationship and ascertain specific gut microbe taxa for epilepsy, we conducted a bi-directional Mendelian randomization (MR) study based on the genome-wide association study (GWAS) data of epilepsy from the International League Against Epilepsy, with the gut microbiota GWAS results from MiBioGen, and summary-level GWAS data of gut microbiota-dependent metabolites trimethylamine N-oxide and its predecessors.	An increasing number of observational studies have revealed an association among the gut microbiota, gut metabolites, and epilepsy. However, this association is easily influenced by confounders such as diet, and the causality of this association remains obscure.	Two-sample summary-level	Epilepsy	Focal epilepsy-documented lesion negative	Brain	MR-Base ID = ieu-b-11	MR-Base / IEUOpenGWAS	NA	Both	2716	29677	2716	29677	NA	case-control	Mixed	Gut microbiome	genus.Anaerofilum	Kurilshikov 2021	Range: 4-89	both	18340	18340	NA	healthy subjects	European (78%), East-Asian (4%), Admixed (1%), "Multiethnic" (7%), Middle East (3%), Hispanic (6%), AfroAmerican (0.6%)	Not mentioned	Not mentioned	R-squared <0.1 with 500kb	MR-Egger and comparison with weighted median and MR-PRESSO with removal of outliers	1e-05	Authors simply mention that the data were harmonized but there is no description of this so not clear whether analyses were conducted correctly	Not mentioned	Not mentioned	NA	NA	NA	31 loci (1431 SNPs) associated with microbial (binary and quantitative traits)	Authors did not present the number of SNPs used in this analysis (only the four that reached their multiple testing threshold)	No	NA	IVW	Weighted median	MR Egger	MR-PRESSO	Cochrans Q	Leave-one-out	Authors also conduct Steiger filtering; Authors refer to the different methods incorrectly so it's not clear exactly what method they undertook - they say "invesre variance weighted median (IVW)" and reference the "weighted median mode"	Authors did calculate the F-statistic but did not present it for this analysis - they only presented the F-statistics for the four results that reached their multiple testing threshold.	R version 4.1.3	TwoSampleMR (though authors say "two-sample MR") version 0.5.6.	No	No	The authors correct for multiple testing within each taxonomical level (phylum, class, order, family, genus)	Not clear	case-control	Beta	0.00865	NA	NA	NA	NA	0.43898	NA	NA	First, as SNPs in the MiBioGen study less than 5 × 10–8 are not sufficient for MR analysis, the significance level of gut microbiota IV selection is set at 1 × 10–5 instead of 5 × 10–8, which is the same as that in a previous publication (Ni et al., 2021). However, the F-statistics are guaranteed to be > 10 to exclude potential weak instrument bias and make the statistical results more robust (Burgess and Thompson, 2011). Second, as the epilepsy ILAE GWAS dataset lacks exposure levels and periods, the effect of gut microbiomes and metabolites on epilepsy exposed to different levels or timings must be further ascertained. Third, although previous observational studies mainly focused on the relationship between the gut microbiota and DRE, MR has not been conducted to explore the causality between gut microbiota, metabolites, and DRE due to the lack of GWAS summary-level data on DRE, which is worth researching in future. Fourth, direct mechanistic research to support our findings is still lacking. To obtain more direct evidence of the relationship between the gut microbiota and epilepsy, more research is required to explore the effects of these bacteria on the immune response, blood-brain barrier permeability, neuronal excitability, and brain development.	Authors don't mention this as a limitation but do say "the gut microbiota is easily influenced by environmental factors, such as diet. However, horizontal pleiotropy is excluded from our MR analysis based on the following two sensitivity analyses: MR-Egger and MR-PRESSO results."	As the gut microbiota GWAS dataset is based on three ancestries, the generalizability of our results applies to different populations.	Not mentioned	No - outcome GWAS not clear (Table provides the MR-Base IDs so is likely to be pubmed ID 30531953)	Yes - they focused on metabolites and did the reverse MR	genus.Anaerofilum	Focal epilepsy-documented lesion negative	0.00865	NA	NA	NA	NA	0.43898	NA	NA
1795779689	No	No	Yes	Genetically proxied gut microbiota, gut metabolites with risk of epilepsy and the subtypes: A bi-directional Mendelian randomization study	2022	Frontiers in Molecular Neuroscience	https://doi.org/10.3389/fnmol.2022.994270	Yuzhen Ouyang	Lili Long and Zhuanyi Yang	longlili1982@126.com and neuroyzy@csu.edu.cn	Department of Neurology, Xiangya Hospital, Central South University, Changsha, China	Aiming to explore the causal relationship and ascertain specific gut microbe taxa for epilepsy, we conducted a bi-directional Mendelian randomization (MR) study based on the genome-wide association study (GWAS) data of epilepsy from the International League Against Epilepsy, with the gut microbiota GWAS results from MiBioGen, and summary-level GWAS data of gut microbiota-dependent metabolites trimethylamine N-oxide and its predecessors.	An increasing number of observational studies have revealed an association among the gut microbiota, gut metabolites, and epilepsy. However, this association is easily influenced by confounders such as diet, and the causality of this association remains obscure.	Two-sample summary-level	Epilepsy	Juvenile absence epilepsy	Brain	MR-Base ID = ieu-b-12	MR-Base / IEUOpenGWAS	NA	Both	415	29677	415	29677	NA	case-control	Mixed	Gut microbiome	genus.Anaerofilum	Kurilshikov 2021	Range: 4-89	both	18340	18340	NA	healthy subjects	European (78%), East-Asian (4%), Admixed (1%), "Multiethnic" (7%), Middle East (3%), Hispanic (6%), AfroAmerican (0.6%)	Not mentioned	Not mentioned	R-squared <0.1 with 500kb	MR-Egger and comparison with weighted median and MR-PRESSO with removal of outliers	1e-05	Authors simply mention that the data were harmonized but there is no description of this so not clear whether analyses were conducted correctly	Not mentioned	Not mentioned	NA	NA	NA	31 loci (1431 SNPs) associated with microbial (binary and quantitative traits)	Authors did not present the number of SNPs used in this analysis (only the four that reached their multiple testing threshold)	No	NA	IVW	Weighted median	MR Egger	MR-PRESSO	Cochrans Q	Leave-one-out	Authors also conduct Steiger filtering; Authors refer to the different methods incorrectly so it's not clear exactly what method they undertook - they say "invesre variance weighted median (IVW)" and reference the "weighted median mode"	Authors did calculate the F-statistic but did not present it for this analysis - they only presented the F-statistics for the four results that reached their multiple testing threshold.	R version 4.1.3	TwoSampleMR (though authors say "two-sample MR") version 0.5.6.	No	No	The authors correct for multiple testing within each taxonomical level (phylum, class, order, family, genus)	Not clear	case-control	Beta	0.00646	NA	NA	NA	NA	0.20617	NA	NA	First, as SNPs in the MiBioGen study less than 5 × 10–8 are not sufficient for MR analysis, the significance level of gut microbiota IV selection is set at 1 × 10–5 instead of 5 × 10–8, which is the same as that in a previous publication (Ni et al., 2021). However, the F-statistics are guaranteed to be > 10 to exclude potential weak instrument bias and make the statistical results more robust (Burgess and Thompson, 2011). Second, as the epilepsy ILAE GWAS dataset lacks exposure levels and periods, the effect of gut microbiomes and metabolites on epilepsy exposed to different levels or timings must be further ascertained. Third, although previous observational studies mainly focused on the relationship between the gut microbiota and DRE, MR has not been conducted to explore the causality between gut microbiota, metabolites, and DRE due to the lack of GWAS summary-level data on DRE, which is worth researching in future. Fourth, direct mechanistic research to support our findings is still lacking. To obtain more direct evidence of the relationship between the gut microbiota and epilepsy, more research is required to explore the effects of these bacteria on the immune response, blood-brain barrier permeability, neuronal excitability, and brain development.	Authors don't mention this as a limitation but do say "the gut microbiota is easily influenced by environmental factors, such as diet. However, horizontal pleiotropy is excluded from our MR analysis based on the following two sensitivity analyses: MR-Egger and MR-PRESSO results."	As the gut microbiota GWAS dataset is based on three ancestries, the generalizability of our results applies to different populations.	Not mentioned	No - outcome GWAS not clear (Table provides the MR-Base IDs so is likely to be pubmed ID 30531953)	Yes - they focused on metabolites and did the reverse MR	genus.Anaerofilum	Juvenile absence epilepsy	0.00646	NA	NA	NA	NA	0.20617	NA	NA
1795779689	No	No	Yes	Genetically proxied gut microbiota, gut metabolites with risk of epilepsy and the subtypes: A bi-directional Mendelian randomization study	2022	Frontiers in Molecular Neuroscience	https://doi.org/10.3389/fnmol.2022.994270	Yuzhen Ouyang	Lili Long and Zhuanyi Yang	longlili1982@126.com and neuroyzy@csu.edu.cn	Department of Neurology, Xiangya Hospital, Central South University, Changsha, China	Aiming to explore the causal relationship and ascertain specific gut microbe taxa for epilepsy, we conducted a bi-directional Mendelian randomization (MR) study based on the genome-wide association study (GWAS) data of epilepsy from the International League Against Epilepsy, with the gut microbiota GWAS results from MiBioGen, and summary-level GWAS data of gut microbiota-dependent metabolites trimethylamine N-oxide and its predecessors.	An increasing number of observational studies have revealed an association among the gut microbiota, gut metabolites, and epilepsy. However, this association is easily influenced by confounders such as diet, and the causality of this association remains obscure.	Two-sample summary-level	Epilepsy	Childhood absence epilepsy	Brain	MR-Base ID = ieu-b-13	MR-Base / IEUOpenGWAS	NA	Both	793	29677	793	29677	NA	case-control	Mixed	Gut microbiome	genus.Anaerofilum	Kurilshikov 2021	Range: 4-89	both	18340	18340	NA	healthy subjects	European (78%), East-Asian (4%), Admixed (1%), "Multiethnic" (7%), Middle East (3%), Hispanic (6%), AfroAmerican (0.6%)	Not mentioned	Not mentioned	R-squared <0.1 with 500kb	MR-Egger and comparison with weighted median and MR-PRESSO with removal of outliers	1e-05	Authors simply mention that the data were harmonized but there is no description of this so not clear whether analyses were conducted correctly	Not mentioned	Not mentioned	NA	NA	NA	31 loci (1431 SNPs) associated with microbial (binary and quantitative traits)	Authors did not present the number of SNPs used in this analysis (only the four that reached their multiple testing threshold)	No	NA	IVW	Weighted median	MR Egger	MR-PRESSO	Cochrans Q	Leave-one-out	Authors also conduct Steiger filtering; Authors refer to the different methods incorrectly so it's not clear exactly what method they undertook - they say "invesre variance weighted median (IVW)" and reference the "weighted median mode"	Authors did calculate the F-statistic but did not present it for this analysis - they only presented the F-statistics for the four results that reached their multiple testing threshold.	R version 4.1.3	TwoSampleMR (though authors say "two-sample MR") version 0.5.6.	No	No	The authors correct for multiple testing within each taxonomical level (phylum, class, order, family, genus)	Not clear	case-control	Beta	0.01034	NA	NA	NA	NA	0.15984	NA	NA	First, as SNPs in the MiBioGen study less than 5 × 10–8 are not sufficient for MR analysis, the significance level of gut microbiota IV selection is set at 1 × 10–5 instead of 5 × 10–8, which is the same as that in a previous publication (Ni et al., 2021). However, the F-statistics are guaranteed to be > 10 to exclude potential weak instrument bias and make the statistical results more robust (Burgess and Thompson, 2011). Second, as the epilepsy ILAE GWAS dataset lacks exposure levels and periods, the effect of gut microbiomes and metabolites on epilepsy exposed to different levels or timings must be further ascertained. Third, although previous observational studies mainly focused on the relationship between the gut microbiota and DRE, MR has not been conducted to explore the causality between gut microbiota, metabolites, and DRE due to the lack of GWAS summary-level data on DRE, which is worth researching in future. Fourth, direct mechanistic research to support our findings is still lacking. To obtain more direct evidence of the relationship between the gut microbiota and epilepsy, more research is required to explore the effects of these bacteria on the immune response, blood-brain barrier permeability, neuronal excitability, and brain development.	Authors don't mention this as a limitation but do say "the gut microbiota is easily influenced by environmental factors, such as diet. However, horizontal pleiotropy is excluded from our MR analysis based on the following two sensitivity analyses: MR-Egger and MR-PRESSO results."	As the gut microbiota GWAS dataset is based on three ancestries, the generalizability of our results applies to different populations.	Not mentioned	No - outcome GWAS not clear (Table provides the MR-Base IDs so is likely to be pubmed ID 30531953)	Yes - they focused on metabolites and did the reverse MR	genus.Anaerofilum	Childhood absence epilepsy	0.01034	NA	NA	NA	NA	0.15984	NA	NA
1795779689	No	No	Yes	Genetically proxied gut microbiota, gut metabolites with risk of epilepsy and the subtypes: A bi-directional Mendelian randomization study	2022	Frontiers in Molecular Neuroscience	https://doi.org/10.3389/fnmol.2022.994270	Yuzhen Ouyang	Lili Long and Zhuanyi Yang	longlili1982@126.com and neuroyzy@csu.edu.cn	Department of Neurology, Xiangya Hospital, Central South University, Changsha, China	Aiming to explore the causal relationship and ascertain specific gut microbe taxa for epilepsy, we conducted a bi-directional Mendelian randomization (MR) study based on the genome-wide association study (GWAS) data of epilepsy from the International League Against Epilepsy, with the gut microbiota GWAS results from MiBioGen, and summary-level GWAS data of gut microbiota-dependent metabolites trimethylamine N-oxide and its predecessors.	An increasing number of observational studies have revealed an association among the gut microbiota, gut metabolites, and epilepsy. However, this association is easily influenced by confounders such as diet, and the causality of this association remains obscure.	Two-sample summary-level	Epilepsy	Focal epilepsy-documented hippocampal sclerosis	Brain	MR-Base ID = ieu-b-14	MR-Base / IEUOpenGWAS	NA	Both	803	29677	803	29677	NA	case-control	Mixed	Gut microbiome	genus.Anaerofilum	Kurilshikov 2021	Range: 4-89	both	18340	18340	NA	healthy subjects	European (78%), East-Asian (4%), Admixed (1%), "Multiethnic" (7%), Middle East (3%), Hispanic (6%), AfroAmerican (0.6%)	Not mentioned	Not mentioned	R-squared <0.1 with 500kb	MR-Egger and comparison with weighted median and MR-PRESSO with removal of outliers	1e-05	Authors simply mention that the data were harmonized but there is no description of this so not clear whether analyses were conducted correctly	Not mentioned	Not mentioned	NA	NA	NA	31 loci (1431 SNPs) associated with microbial (binary and quantitative traits)	Authors did not present the number of SNPs used in this analysis (only the four that reached their multiple testing threshold)	No	NA	IVW	Weighted median	MR Egger	MR-PRESSO	Cochrans Q	Leave-one-out	Authors also conduct Steiger filtering; Authors refer to the different methods incorrectly so it's not clear exactly what method they undertook - they say "invesre variance weighted median (IVW)" and reference the "weighted median mode"	Authors did calculate the F-statistic but did not present it for this analysis - they only presented the F-statistics for the four results that reached their multiple testing threshold.	R version 4.1.3	TwoSampleMR (though authors say "two-sample MR") version 0.5.6.	No	No	The authors correct for multiple testing within each taxonomical level (phylum, class, order, family, genus)	Not clear	case-control	Beta	0.00046	NA	NA	NA	NA	0.94157	NA	NA	First, as SNPs in the MiBioGen study less than 5 × 10–8 are not sufficient for MR analysis, the significance level of gut microbiota IV selection is set at 1 × 10–5 instead of 5 × 10–8, which is the same as that in a previous publication (Ni et al., 2021). However, the F-statistics are guaranteed to be > 10 to exclude potential weak instrument bias and make the statistical results more robust (Burgess and Thompson, 2011). Second, as the epilepsy ILAE GWAS dataset lacks exposure levels and periods, the effect of gut microbiomes and metabolites on epilepsy exposed to different levels or timings must be further ascertained. Third, although previous observational studies mainly focused on the relationship between the gut microbiota and DRE, MR has not been conducted to explore the causality between gut microbiota, metabolites, and DRE due to the lack of GWAS summary-level data on DRE, which is worth researching in future. Fourth, direct mechanistic research to support our findings is still lacking. To obtain more direct evidence of the relationship between the gut microbiota and epilepsy, more research is required to explore the effects of these bacteria on the immune response, blood-brain barrier permeability, neuronal excitability, and brain development.	Authors don't mention this as a limitation but do say "the gut microbiota is easily influenced by environmental factors, such as diet. However, horizontal pleiotropy is excluded from our MR analysis based on the following two sensitivity analyses: MR-Egger and MR-PRESSO results."	As the gut microbiota GWAS dataset is based on three ancestries, the generalizability of our results applies to different populations.	Not mentioned	No - outcome GWAS not clear (Table provides the MR-Base IDs so is likely to be pubmed ID 30531953)	Yes - they focused on metabolites and did the reverse MR	genus.Anaerofilum	Focal epilepsy-documented hippocampal sclerosis	0.00046	NA	NA	NA	NA	0.94157	NA	NA
1795779689	No	No	Yes	Genetically proxied gut microbiota, gut metabolites with risk of epilepsy and the subtypes: A bi-directional Mendelian randomization study	2022	Frontiers in Molecular Neuroscience	https://doi.org/10.3389/fnmol.2022.994270	Yuzhen Ouyang	Lili Long and Zhuanyi Yang	longlili1982@126.com and neuroyzy@csu.edu.cn	Department of Neurology, Xiangya Hospital, Central South University, Changsha, China	Aiming to explore the causal relationship and ascertain specific gut microbe taxa for epilepsy, we conducted a bi-directional Mendelian randomization (MR) study based on the genome-wide association study (GWAS) data of epilepsy from the International League Against Epilepsy, with the gut microbiota GWAS results from MiBioGen, and summary-level GWAS data of gut microbiota-dependent metabolites trimethylamine N-oxide and its predecessors.	An increasing number of observational studies have revealed an association among the gut microbiota, gut metabolites, and epilepsy. However, this association is easily influenced by confounders such as diet, and the causality of this association remains obscure.	Two-sample summary-level	Epilepsy	Focal epilepsy-documented lesion other than hippocampal sclerosis	Brain	MR-Base ID = ieu-b-15	MR-Base / IEUOpenGWAS	NA	Both	3070	29677	3070	29677	NA	case-control	Mixed	Gut microbiome	genus.Anaerofilum	Kurilshikov 2021	Range: 4-89	both	18340	18340	NA	healthy subjects	European (78%), East-Asian (4%), Admixed (1%), "Multiethnic" (7%), Middle East (3%), Hispanic (6%), AfroAmerican (0.6%)	Not mentioned	Not mentioned	R-squared <0.1 with 500kb	MR-Egger and comparison with weighted median and MR-PRESSO with removal of outliers	1e-05	Authors simply mention that the data were harmonized but there is no description of this so not clear whether analyses were conducted correctly	Not mentioned	Not mentioned	NA	NA	NA	31 loci (1431 SNPs) associated with microbial (binary and quantitative traits)	Authors did not present the number of SNPs used in this analysis (only the four that reached their multiple testing threshold)	No	NA	IVW	Weighted median	MR Egger	MR-PRESSO	Cochrans Q	Leave-one-out	Authors also conduct Steiger filtering; Authors refer to the different methods incorrectly so it's not clear exactly what method they undertook - they say "invesre variance weighted median (IVW)" and reference the "weighted median mode"	Authors did calculate the F-statistic but did not present it for this analysis - they only presented the F-statistics for the four results that reached their multiple testing threshold.	R version 4.1.3	TwoSampleMR (though authors say "two-sample MR") version 0.5.6.	No	No	The authors correct for multiple testing within each taxonomical level (phylum, class, order, family, genus)	Not clear	case-control	Beta	-0.00924	NA	NA	NA	NA	0.4126	NA	NA	First, as SNPs in the MiBioGen study less than 5 × 10–8 are not sufficient for MR analysis, the significance level of gut microbiota IV selection is set at 1 × 10–5 instead of 5 × 10–8, which is the same as that in a previous publication (Ni et al., 2021). However, the F-statistics are guaranteed to be > 10 to exclude potential weak instrument bias and make the statistical results more robust (Burgess and Thompson, 2011). Second, as the epilepsy ILAE GWAS dataset lacks exposure levels and periods, the effect of gut microbiomes and metabolites on epilepsy exposed to different levels or timings must be further ascertained. Third, although previous observational studies mainly focused on the relationship between the gut microbiota and DRE, MR has not been conducted to explore the causality between gut microbiota, metabolites, and DRE due to the lack of GWAS summary-level data on DRE, which is worth researching in future. Fourth, direct mechanistic research to support our findings is still lacking. To obtain more direct evidence of the relationship between the gut microbiota and epilepsy, more research is required to explore the effects of these bacteria on the immune response, blood-brain barrier permeability, neuronal excitability, and brain development.	Authors don't mention this as a limitation but do say "the gut microbiota is easily influenced by environmental factors, such as diet. However, horizontal pleiotropy is excluded from our MR analysis based on the following two sensitivity analyses: MR-Egger and MR-PRESSO results."	As the gut microbiota GWAS dataset is based on three ancestries, the generalizability of our results applies to different populations.	Not mentioned	No - outcome GWAS not clear (Table provides the MR-Base IDs so is likely to be pubmed ID 30531953)	Yes - they focused on metabolites and did the reverse MR	genus.Anaerofilum	Focal epilepsy-documented lesion other than hippocampal sclerosis	-0.00924	NA	NA	NA	NA	0.4126	NA	NA
1795779689	No	No	Yes	Genetically proxied gut microbiota, gut metabolites with risk of epilepsy and the subtypes: A bi-directional Mendelian randomization study	2022	Frontiers in Molecular Neuroscience	https://doi.org/10.3389/fnmol.2022.994270	Yuzhen Ouyang	Lili Long and Zhuanyi Yang	longlili1982@126.com and neuroyzy@csu.edu.cn	Department of Neurology, Xiangya Hospital, Central South University, Changsha, China	Aiming to explore the causal relationship and ascertain specific gut microbe taxa for epilepsy, we conducted a bi-directional Mendelian randomization (MR) study based on the genome-wide association study (GWAS) data of epilepsy from the International League Against Epilepsy, with the gut microbiota GWAS results from MiBioGen, and summary-level GWAS data of gut microbiota-dependent metabolites trimethylamine N-oxide and its predecessors.	An increasing number of observational studies have revealed an association among the gut microbiota, gut metabolites, and epilepsy. However, this association is easily influenced by confounders such as diet, and the causality of this association remains obscure.	Two-sample summary-level	Epilepsy	Generalized epilepsy with tonic-clonic seizures	Brain	MR-Base ID = ieu-b-16	MR-Base / IEUOpenGWAS	NA	Both	228	29677	228	29677	NA	case-control	Mixed	Gut microbiome	genus.Anaerofilum	Kurilshikov 2021	Range: 4-89	both	18340	18340	NA	healthy subjects	European (78%), East-Asian (4%), Admixed (1%), "Multiethnic" (7%), Middle East (3%), Hispanic (6%), AfroAmerican (0.6%)	Not mentioned	Not mentioned	R-squared <0.1 with 500kb	MR-Egger and comparison with weighted median and MR-PRESSO with removal of outliers	1e-05	Authors simply mention that the data were harmonized but there is no description of this so not clear whether analyses were conducted correctly	Not mentioned	Not mentioned	NA	NA	NA	31 loci (1431 SNPs) associated with microbial (binary and quantitative traits)	Authors did not present the number of SNPs used in this analysis (only the four that reached their multiple testing threshold)	No	NA	IVW	Weighted median	MR Egger	MR-PRESSO	Cochrans Q	Leave-one-out	Authors also conduct Steiger filtering; Authors refer to the different methods incorrectly so it's not clear exactly what method they undertook - they say "invesre variance weighted median (IVW)" and reference the "weighted median mode"	Authors did calculate the F-statistic but did not present it for this analysis - they only presented the F-statistics for the four results that reached their multiple testing threshold.	R version 4.1.3	TwoSampleMR (though authors say "two-sample MR") version 0.5.6.	No	No	The authors correct for multiple testing within each taxonomical level (phylum, class, order, family, genus)	Not clear	case-control	Beta	-0.00191	NA	NA	NA	NA	0.61173	NA	NA	First, as SNPs in the MiBioGen study less than 5 × 10–8 are not sufficient for MR analysis, the significance level of gut microbiota IV selection is set at 1 × 10–5 instead of 5 × 10–8, which is the same as that in a previous publication (Ni et al., 2021). However, the F-statistics are guaranteed to be > 10 to exclude potential weak instrument bias and make the statistical results more robust (Burgess and Thompson, 2011). Second, as the epilepsy ILAE GWAS dataset lacks exposure levels and periods, the effect of gut microbiomes and metabolites on epilepsy exposed to different levels or timings must be further ascertained. Third, although previous observational studies mainly focused on the relationship between the gut microbiota and DRE, MR has not been conducted to explore the causality between gut microbiota, metabolites, and DRE due to the lack of GWAS summary-level data on DRE, which is worth researching in future. Fourth, direct mechanistic research to support our findings is still lacking. To obtain more direct evidence of the relationship between the gut microbiota and epilepsy, more research is required to explore the effects of these bacteria on the immune response, blood-brain barrier permeability, neuronal excitability, and brain development.	Authors don't mention this as a limitation but do say "the gut microbiota is easily influenced by environmental factors, such as diet. However, horizontal pleiotropy is excluded from our MR analysis based on the following two sensitivity analyses: MR-Egger and MR-PRESSO results."	As the gut microbiota GWAS dataset is based on three ancestries, the generalizability of our results applies to different populations.	Not mentioned	No - outcome GWAS not clear (Table provides the MR-Base IDs so is likely to be pubmed ID 30531953)	Yes - they focused on metabolites and did the reverse MR	genus.Anaerofilum	Generalized epilepsy with tonic-clonic seizures	-0.00191	NA	NA	NA	NA	0.61173	NA	NA
1795779689	No	No	Yes	Genetically proxied gut microbiota, gut metabolites with risk of epilepsy and the subtypes: A bi-directional Mendelian randomization study	2022	Frontiers in Molecular Neuroscience	https://doi.org/10.3389/fnmol.2022.994270	Yuzhen Ouyang	Lili Long and Zhuanyi Yang	longlili1982@126.com and neuroyzy@csu.edu.cn	Department of Neurology, Xiangya Hospital, Central South University, Changsha, China	Aiming to explore the causal relationship and ascertain specific gut microbe taxa for epilepsy, we conducted a bi-directional Mendelian randomization (MR) study based on the genome-wide association study (GWAS) data of epilepsy from the International League Against Epilepsy, with the gut microbiota GWAS results from MiBioGen, and summary-level GWAS data of gut microbiota-dependent metabolites trimethylamine N-oxide and its predecessors.	An increasing number of observational studies have revealed an association among the gut microbiota, gut metabolites, and epilepsy. However, this association is easily influenced by confounders such as diet, and the causality of this association remains obscure.	Two-sample summary-level	Epilepsy	Juvenile myoclonic epilepsy	Brain	MR-Base ID = ieu-b-17	MR-Base / IEUOpenGWAS	NA	Both	1181	29677	1181	29677	NA	case-control	Mixed	Gut microbiome	genus.Anaerofilum	Kurilshikov 2021	Range: 4-89	both	18340	18340	NA	healthy subjects	European (78%), East-Asian (4%), Admixed (1%), "Multiethnic" (7%), Middle East (3%), Hispanic (6%), AfroAmerican (0.6%)	Not mentioned	Not mentioned	R-squared <0.1 with 500kb	MR-Egger and comparison with weighted median and MR-PRESSO with removal of outliers	1e-05	Authors simply mention that the data were harmonized but there is no description of this so not clear whether analyses were conducted correctly	Not mentioned	Not mentioned	NA	NA	NA	31 loci (1431 SNPs) associated with microbial (binary and quantitative traits)	Authors did not present the number of SNPs used in this analysis (only the four that reached their multiple testing threshold)	No	NA	IVW	Weighted median	MR Egger	MR-PRESSO	Cochrans Q	Leave-one-out	Authors also conduct Steiger filtering; Authors refer to the different methods incorrectly so it's not clear exactly what method they undertook - they say "invesre variance weighted median (IVW)" and reference the "weighted median mode"	Authors did calculate the F-statistic but did not present it for this analysis - they only presented the F-statistics for the four results that reached their multiple testing threshold.	R version 4.1.3	TwoSampleMR (though authors say "two-sample MR") version 0.5.6.	No	No	The authors correct for multiple testing within each taxonomical level (phylum, class, order, family, genus)	Not clear	case-control	Beta	-0.00246	NA	NA	NA	NA	0.75935	NA	NA	First, as SNPs in the MiBioGen study less than 5 × 10–8 are not sufficient for MR analysis, the significance level of gut microbiota IV selection is set at 1 × 10–5 instead of 5 × 10–8, which is the same as that in a previous publication (Ni et al., 2021). However, the F-statistics are guaranteed to be > 10 to exclude potential weak instrument bias and make the statistical results more robust (Burgess and Thompson, 2011). Second, as the epilepsy ILAE GWAS dataset lacks exposure levels and periods, the effect of gut microbiomes and metabolites on epilepsy exposed to different levels or timings must be further ascertained. Third, although previous observational studies mainly focused on the relationship between the gut microbiota and DRE, MR has not been conducted to explore the causality between gut microbiota, metabolites, and DRE due to the lack of GWAS summary-level data on DRE, which is worth researching in future. Fourth, direct mechanistic research to support our findings is still lacking. To obtain more direct evidence of the relationship between the gut microbiota and epilepsy, more research is required to explore the effects of these bacteria on the immune response, blood-brain barrier permeability, neuronal excitability, and brain development.	Authors don't mention this as a limitation but do say "the gut microbiota is easily influenced by environmental factors, such as diet. However, horizontal pleiotropy is excluded from our MR analysis based on the following two sensitivity analyses: MR-Egger and MR-PRESSO results."	As the gut microbiota GWAS dataset is based on three ancestries, the generalizability of our results applies to different populations.	Not mentioned	No - outcome GWAS not clear (Table provides the MR-Base IDs so is likely to be pubmed ID 30531953)	Yes - they focused on metabolites and did the reverse MR	genus.Anaerofilum	Juvenile myoclonic epilepsy	-0.00246	NA	NA	NA	NA	0.75935	NA	NA
1795779689	No	No	Yes	Genetically proxied gut microbiota, gut metabolites with risk of epilepsy and the subtypes: A bi-directional Mendelian randomization study	2022	Frontiers in Molecular Neuroscience	https://doi.org/10.3389/fnmol.2022.994270	Yuzhen Ouyang	Lili Long and Zhuanyi Yang	longlili1982@126.com and neuroyzy@csu.edu.cn	Department of Neurology, Xiangya Hospital, Central South University, Changsha, China	Aiming to explore the causal relationship and ascertain specific gut microbe taxa for epilepsy, we conducted a bi-directional Mendelian randomization (MR) study based on the genome-wide association study (GWAS) data of epilepsy from the International League Against Epilepsy, with the gut microbiota GWAS results from MiBioGen, and summary-level GWAS data of gut microbiota-dependent metabolites trimethylamine N-oxide and its predecessors.	An increasing number of observational studies have revealed an association among the gut microbiota, gut metabolites, and epilepsy. However, this association is easily influenced by confounders such as diet, and the causality of this association remains obscure.	Two-sample summary-level	Epilepsy	Epilepsy (all documented cases)	Brain	MR-Base ID = ieu-b-8	MR-Base / IEUOpenGWAS	NA	Both	15212	29677	15212	29677	NA	case-control	Mixed	Gut microbiome	genus.Anaerofilum	Kurilshikov 2021	Range: 4-89	both	18340	18340	NA	healthy subjects	European (78%), East-Asian (4%), Admixed (1%), "Multiethnic" (7%), Middle East (3%), Hispanic (6%), AfroAmerican (0.6%)	Not mentioned	Not mentioned	R-squared <0.1 with 500kb	MR-Egger and comparison with weighted median and MR-PRESSO with removal of outliers	1e-05	Authors simply mention that the data were harmonized but there is no description of this so not clear whether analyses were conducted correctly	Not mentioned	Not mentioned	NA	NA	NA	31 loci (1431 SNPs) associated with microbial (binary and quantitative traits)	Authors did not present the number of SNPs used in this analysis (only the four that reached their multiple testing threshold)	No	NA	IVW	Weighted median	MR Egger	MR-PRESSO	Cochrans Q	Leave-one-out	Authors also conduct Steiger filtering; Authors refer to the different methods incorrectly so it's not clear exactly what method they undertook - they say "invesre variance weighted median (IVW)" and reference the "weighted median mode"	Authors did calculate the F-statistic but did not present it for this analysis - they only presented the F-statistics for the four results that reached their multiple testing threshold.	R version 4.1.3	TwoSampleMR (though authors say "two-sample MR") version 0.5.6.	No	No	The authors correct for multiple testing within each taxonomical level (phylum, class, order, family, genus)	Not clear	case-control	Beta	0.00233	NA	NA	NA	NA	0.94241	NA	NA	First, as SNPs in the MiBioGen study less than 5 × 10–8 are not sufficient for MR analysis, the significance level of gut microbiota IV selection is set at 1 × 10–5 instead of 5 × 10–8, which is the same as that in a previous publication (Ni et al., 2021). However, the F-statistics are guaranteed to be > 10 to exclude potential weak instrument bias and make the statistical results more robust (Burgess and Thompson, 2011). Second, as the epilepsy ILAE GWAS dataset lacks exposure levels and periods, the effect of gut microbiomes and metabolites on epilepsy exposed to different levels or timings must be further ascertained. Third, although previous observational studies mainly focused on the relationship between the gut microbiota and DRE, MR has not been conducted to explore the causality between gut microbiota, metabolites, and DRE due to the lack of GWAS summary-level data on DRE, which is worth researching in future. Fourth, direct mechanistic research to support our findings is still lacking. To obtain more direct evidence of the relationship between the gut microbiota and epilepsy, more research is required to explore the effects of these bacteria on the immune response, blood-brain barrier permeability, neuronal excitability, and brain development.	Authors don't mention this as a limitation but do say "the gut microbiota is easily influenced by environmental factors, such as diet. However, horizontal pleiotropy is excluded from our MR analysis based on the following two sensitivity analyses: MR-Egger and MR-PRESSO results."	As the gut microbiota GWAS dataset is based on three ancestries, the generalizability of our results applies to different populations.	Not mentioned	No - outcome GWAS not clear (Table provides the MR-Base IDs so is likely to be pubmed ID 30531953)	Yes - they focused on metabolites and did the reverse MR	genus.Anaerofilum	Epilepsy (all documented cases)	0.00233	NA	NA	NA	NA	0.94241	NA	NA
1795779689	No	No	Yes	Genetically proxied gut microbiota, gut metabolites with risk of epilepsy and the subtypes: A bi-directional Mendelian randomization study	2022	Frontiers in Molecular Neuroscience	https://doi.org/10.3389/fnmol.2022.994270	Yuzhen Ouyang	Lili Long and Zhuanyi Yang	longlili1982@126.com and neuroyzy@csu.edu.cn	Department of Neurology, Xiangya Hospital, Central South University, Changsha, China	Aiming to explore the causal relationship and ascertain specific gut microbe taxa for epilepsy, we conducted a bi-directional Mendelian randomization (MR) study based on the genome-wide association study (GWAS) data of epilepsy from the International League Against Epilepsy, with the gut microbiota GWAS results from MiBioGen, and summary-level GWAS data of gut microbiota-dependent metabolites trimethylamine N-oxide and its predecessors.	An increasing number of observational studies have revealed an association among the gut microbiota, gut metabolites, and epilepsy. However, this association is easily influenced by confounders such as diet, and the causality of this association remains obscure.	Two-sample summary-level	Epilepsy	Generalized epilepsy (all documented cases)	Brain	MR-Base ID = ieu-b-9	MR-Base / IEUOpenGWAS	NA	Both	3769	29677	3769	29677	NA	case-control	Mixed	Gut microbiome	genus.Anaerofilum	Kurilshikov 2021	Range: 4-89	both	18340	18340	NA	healthy subjects	European (78%), East-Asian (4%), Admixed (1%), "Multiethnic" (7%), Middle East (3%), Hispanic (6%), AfroAmerican (0.6%)	Not mentioned	Not mentioned	R-squared <0.1 with 500kb	MR-Egger and comparison with weighted median and MR-PRESSO with removal of outliers	1e-05	Authors simply mention that the data were harmonized but there is no description of this so not clear whether analyses were conducted correctly	Not mentioned	Not mentioned	NA	NA	NA	31 loci (1431 SNPs) associated with microbial (binary and quantitative traits)	Authors did not present the number of SNPs used in this analysis (only the four that reached their multiple testing threshold)	No	NA	IVW	Weighted median	MR Egger	MR-PRESSO	Cochrans Q	Leave-one-out	Authors also conduct Steiger filtering; Authors refer to the different methods incorrectly so it's not clear exactly what method they undertook - they say "invesre variance weighted median (IVW)" and reference the "weighted median mode"	Authors did calculate the F-statistic but did not present it for this analysis - they only presented the F-statistics for the four results that reached their multiple testing threshold.	R version 4.1.3	TwoSampleMR (though authors say "two-sample MR") version 0.5.6.	No	No	The authors correct for multiple testing within each taxonomical level (phylum, class, order, family, genus)	Not clear	case-control	Beta	-0.05803	NA	NA	NA	NA	0.37391	NA	NA	First, as SNPs in the MiBioGen study less than 5 × 10–8 are not sufficient for MR analysis, the significance level of gut microbiota IV selection is set at 1 × 10–5 instead of 5 × 10–8, which is the same as that in a previous publication (Ni et al., 2021). However, the F-statistics are guaranteed to be > 10 to exclude potential weak instrument bias and make the statistical results more robust (Burgess and Thompson, 2011). Second, as the epilepsy ILAE GWAS dataset lacks exposure levels and periods, the effect of gut microbiomes and metabolites on epilepsy exposed to different levels or timings must be further ascertained. Third, although previous observational studies mainly focused on the relationship between the gut microbiota and DRE, MR has not been conducted to explore the causality between gut microbiota, metabolites, and DRE due to the lack of GWAS summary-level data on DRE, which is worth researching in future. Fourth, direct mechanistic research to support our findings is still lacking. To obtain more direct evidence of the relationship between the gut microbiota and epilepsy, more research is required to explore the effects of these bacteria on the immune response, blood-brain barrier permeability, neuronal excitability, and brain development.	Authors don't mention this as a limitation but do say "the gut microbiota is easily influenced by environmental factors, such as diet. However, horizontal pleiotropy is excluded from our MR analysis based on the following two sensitivity analyses: MR-Egger and MR-PRESSO results."	As the gut microbiota GWAS dataset is based on three ancestries, the generalizability of our results applies to different populations.	Not mentioned	No - outcome GWAS not clear (Table provides the MR-Base IDs so is likely to be pubmed ID 30531953)	Yes - they focused on metabolites and did the reverse MR	genus.Anaerofilum	Generalized epilepsy (all documented cases)	-0.05803	NA	NA	NA	NA	0.37391	NA	NA
1795779689	No	No	Yes	Genetically proxied gut microbiota, gut metabolites with risk of epilepsy and the subtypes: A bi-directional Mendelian randomization study	2022	Frontiers in Molecular Neuroscience	https://doi.org/10.3389/fnmol.2022.994270	Yuzhen Ouyang	Lili Long and Zhuanyi Yang	longlili1982@126.com and neuroyzy@csu.edu.cn	Department of Neurology, Xiangya Hospital, Central South University, Changsha, China	Aiming to explore the causal relationship and ascertain specific gut microbe taxa for epilepsy, we conducted a bi-directional Mendelian randomization (MR) study based on the genome-wide association study (GWAS) data of epilepsy from the International League Against Epilepsy, with the gut microbiota GWAS results from MiBioGen, and summary-level GWAS data of gut microbiota-dependent metabolites trimethylamine N-oxide and its predecessors.	An increasing number of observational studies have revealed an association among the gut microbiota, gut metabolites, and epilepsy. However, this association is easily influenced by confounders such as diet, and the causality of this association remains obscure.	Two-sample summary-level	Epilepsy	Focal epilepsy (all documented cases)	Brain	MR-Base ID = ieu-b-10	MR-Base / IEUOpenGWAS	NA	Both	9671	29677	9671	29677	NA	case-control	Mixed	Gut microbiome	genus.Anaerostipes	Kurilshikov 2021	Range: 4-89	both	18340	18340	NA	healthy subjects	European (78%), East-Asian (4%), Admixed (1%), "Multiethnic" (7%), Middle East (3%), Hispanic (6%), AfroAmerican (0.6%)	Not mentioned	Not mentioned	R-squared <0.1 with 500kb	MR-Egger and comparison with weighted median and MR-PRESSO with removal of outliers	1e-05	Authors simply mention that the data were harmonized but there is no description of this so not clear whether analyses were conducted correctly	Not mentioned	Not mentioned	NA	NA	NA	31 loci (1431 SNPs) associated with microbial (binary and quantitative traits)	Authors did not present the number of SNPs used in this analysis (only the four that reached their multiple testing threshold)	No	NA	IVW	Weighted median	MR Egger	MR-PRESSO	Cochrans Q	Leave-one-out	Authors also conduct Steiger filtering; Authors refer to the different methods incorrectly so it's not clear exactly what method they undertook - they say "invesre variance weighted median (IVW)" and reference the "weighted median mode"	Authors did calculate the F-statistic but did not present it for this analysis - they only presented the F-statistics for the four results that reached their multiple testing threshold.	R version 4.1.3	TwoSampleMR (though authors say "two-sample MR") version 0.5.6.	No	No	The authors correct for multiple testing within each taxonomical level (phylum, class, order, family, genus)	Not clear	case-control	Beta	0.05739	NA	NA	NA	NA	0.44653	NA	NA	First, as SNPs in the MiBioGen study less than 5 × 10–8 are not sufficient for MR analysis, the significance level of gut microbiota IV selection is set at 1 × 10–5 instead of 5 × 10–8, which is the same as that in a previous publication (Ni et al., 2021). However, the F-statistics are guaranteed to be > 10 to exclude potential weak instrument bias and make the statistical results more robust (Burgess and Thompson, 2011). Second, as the epilepsy ILAE GWAS dataset lacks exposure levels and periods, the effect of gut microbiomes and metabolites on epilepsy exposed to different levels or timings must be further ascertained. Third, although previous observational studies mainly focused on the relationship between the gut microbiota and DRE, MR has not been conducted to explore the causality between gut microbiota, metabolites, and DRE due to the lack of GWAS summary-level data on DRE, which is worth researching in future. Fourth, direct mechanistic research to support our findings is still lacking. To obtain more direct evidence of the relationship between the gut microbiota and epilepsy, more research is required to explore the effects of these bacteria on the immune response, blood-brain barrier permeability, neuronal excitability, and brain development.	Authors don't mention this as a limitation but do say "the gut microbiota is easily influenced by environmental factors, such as diet. However, horizontal pleiotropy is excluded from our MR analysis based on the following two sensitivity analyses: MR-Egger and MR-PRESSO results."	As the gut microbiota GWAS dataset is based on three ancestries, the generalizability of our results applies to different populations.	Not mentioned	No - outcome GWAS not clear (Table provides the MR-Base IDs so is likely to be pubmed ID 30531953)	Yes - they focused on metabolites and did the reverse MR	genus.Anaerostipes	Focal epilepsy (all documented cases)	0.05739	NA	NA	NA	NA	0.44653	NA	NA
1795779689	No	No	Yes	Genetically proxied gut microbiota, gut metabolites with risk of epilepsy and the subtypes: A bi-directional Mendelian randomization study	2022	Frontiers in Molecular Neuroscience	https://doi.org/10.3389/fnmol.2022.994270	Yuzhen Ouyang	Lili Long and Zhuanyi Yang	longlili1982@126.com and neuroyzy@csu.edu.cn	Department of Neurology, Xiangya Hospital, Central South University, Changsha, China	Aiming to explore the causal relationship and ascertain specific gut microbe taxa for epilepsy, we conducted a bi-directional Mendelian randomization (MR) study based on the genome-wide association study (GWAS) data of epilepsy from the International League Against Epilepsy, with the gut microbiota GWAS results from MiBioGen, and summary-level GWAS data of gut microbiota-dependent metabolites trimethylamine N-oxide and its predecessors.	An increasing number of observational studies have revealed an association among the gut microbiota, gut metabolites, and epilepsy. However, this association is easily influenced by confounders such as diet, and the causality of this association remains obscure.	Two-sample summary-level	Epilepsy	Focal epilepsy-documented lesion negative	Brain	MR-Base ID = ieu-b-11	MR-Base / IEUOpenGWAS	NA	Both	2716	29677	2716	29677	NA	case-control	Mixed	Gut microbiome	genus.Anaerostipes	Kurilshikov 2021	Range: 4-89	both	18340	18340	NA	healthy subjects	European (78%), East-Asian (4%), Admixed (1%), "Multiethnic" (7%), Middle East (3%), Hispanic (6%), AfroAmerican (0.6%)	Not mentioned	Not mentioned	R-squared <0.1 with 500kb	MR-Egger and comparison with weighted median and MR-PRESSO with removal of outliers	1e-05	Authors simply mention that the data were harmonized but there is no description of this so not clear whether analyses were conducted correctly	Not mentioned	Not mentioned	NA	NA	NA	31 loci (1431 SNPs) associated with microbial (binary and quantitative traits)	Authors did not present the number of SNPs used in this analysis (only the four that reached their multiple testing threshold)	No	NA	IVW	Weighted median	MR Egger	MR-PRESSO	Cochrans Q	Leave-one-out	Authors also conduct Steiger filtering; Authors refer to the different methods incorrectly so it's not clear exactly what method they undertook - they say "invesre variance weighted median (IVW)" and reference the "weighted median mode"	Authors did calculate the F-statistic but did not present it for this analysis - they only presented the F-statistics for the four results that reached their multiple testing threshold.	R version 4.1.3	TwoSampleMR (though authors say "two-sample MR") version 0.5.6.	No	No	The authors correct for multiple testing within each taxonomical level (phylum, class, order, family, genus)	Not clear	case-control	Beta	-0.00017	NA	NA	NA	NA	0.99402	NA	NA	First, as SNPs in the MiBioGen study less than 5 × 10–8 are not sufficient for MR analysis, the significance level of gut microbiota IV selection is set at 1 × 10–5 instead of 5 × 10–8, which is the same as that in a previous publication (Ni et al., 2021). However, the F-statistics are guaranteed to be > 10 to exclude potential weak instrument bias and make the statistical results more robust (Burgess and Thompson, 2011). Second, as the epilepsy ILAE GWAS dataset lacks exposure levels and periods, the effect of gut microbiomes and metabolites on epilepsy exposed to different levels or timings must be further ascertained. Third, although previous observational studies mainly focused on the relationship between the gut microbiota and DRE, MR has not been conducted to explore the causality between gut microbiota, metabolites, and DRE due to the lack of GWAS summary-level data on DRE, which is worth researching in future. Fourth, direct mechanistic research to support our findings is still lacking. To obtain more direct evidence of the relationship between the gut microbiota and epilepsy, more research is required to explore the effects of these bacteria on the immune response, blood-brain barrier permeability, neuronal excitability, and brain development.	Authors don't mention this as a limitation but do say "the gut microbiota is easily influenced by environmental factors, such as diet. However, horizontal pleiotropy is excluded from our MR analysis based on the following two sensitivity analyses: MR-Egger and MR-PRESSO results."	As the gut microbiota GWAS dataset is based on three ancestries, the generalizability of our results applies to different populations.	Not mentioned	No - outcome GWAS not clear (Table provides the MR-Base IDs so is likely to be pubmed ID 30531953)	Yes - they focused on metabolites and did the reverse MR	genus.Anaerostipes	Focal epilepsy-documented lesion negative	-0.00017	NA	NA	NA	NA	0.99402	NA	NA
1795779689	No	No	Yes	Genetically proxied gut microbiota, gut metabolites with risk of epilepsy and the subtypes: A bi-directional Mendelian randomization study	2022	Frontiers in Molecular Neuroscience	https://doi.org/10.3389/fnmol.2022.994270	Yuzhen Ouyang	Lili Long and Zhuanyi Yang	longlili1982@126.com and neuroyzy@csu.edu.cn	Department of Neurology, Xiangya Hospital, Central South University, Changsha, China	Aiming to explore the causal relationship and ascertain specific gut microbe taxa for epilepsy, we conducted a bi-directional Mendelian randomization (MR) study based on the genome-wide association study (GWAS) data of epilepsy from the International League Against Epilepsy, with the gut microbiota GWAS results from MiBioGen, and summary-level GWAS data of gut microbiota-dependent metabolites trimethylamine N-oxide and its predecessors.	An increasing number of observational studies have revealed an association among the gut microbiota, gut metabolites, and epilepsy. However, this association is easily influenced by confounders such as diet, and the causality of this association remains obscure.	Two-sample summary-level	Epilepsy	Juvenile absence epilepsy	Brain	MR-Base ID = ieu-b-12	MR-Base / IEUOpenGWAS	NA	Both	415	29677	415	29677	NA	case-control	Mixed	Gut microbiome	genus.Anaerostipes	Kurilshikov 2021	Range: 4-89	both	18340	18340	NA	healthy subjects	European (78%), East-Asian (4%), Admixed (1%), "Multiethnic" (7%), Middle East (3%), Hispanic (6%), AfroAmerican (0.6%)	Not mentioned	Not mentioned	R-squared <0.1 with 500kb	MR-Egger and comparison with weighted median and MR-PRESSO with removal of outliers	1e-05	Authors simply mention that the data were harmonized but there is no description of this so not clear whether analyses were conducted correctly	Not mentioned	Not mentioned	NA	NA	NA	31 loci (1431 SNPs) associated with microbial (binary and quantitative traits)	Authors did not present the number of SNPs used in this analysis (only the four that reached their multiple testing threshold)	No	NA	IVW	Weighted median	MR Egger	MR-PRESSO	Cochrans Q	Leave-one-out	Authors also conduct Steiger filtering; Authors refer to the different methods incorrectly so it's not clear exactly what method they undertook - they say "invesre variance weighted median (IVW)" and reference the "weighted median mode"	Authors did calculate the F-statistic but did not present it for this analysis - they only presented the F-statistics for the four results that reached their multiple testing threshold.	R version 4.1.3	TwoSampleMR (though authors say "two-sample MR") version 0.5.6.	No	No	The authors correct for multiple testing within each taxonomical level (phylum, class, order, family, genus)	Not clear	case-control	Beta	0.00399	NA	NA	NA	NA	0.72509	NA	NA	First, as SNPs in the MiBioGen study less than 5 × 10–8 are not sufficient for MR analysis, the significance level of gut microbiota IV selection is set at 1 × 10–5 instead of 5 × 10–8, which is the same as that in a previous publication (Ni et al., 2021). However, the F-statistics are guaranteed to be > 10 to exclude potential weak instrument bias and make the statistical results more robust (Burgess and Thompson, 2011). Second, as the epilepsy ILAE GWAS dataset lacks exposure levels and periods, the effect of gut microbiomes and metabolites on epilepsy exposed to different levels or timings must be further ascertained. Third, although previous observational studies mainly focused on the relationship between the gut microbiota and DRE, MR has not been conducted to explore the causality between gut microbiota, metabolites, and DRE due to the lack of GWAS summary-level data on DRE, which is worth researching in future. Fourth, direct mechanistic research to support our findings is still lacking. To obtain more direct evidence of the relationship between the gut microbiota and epilepsy, more research is required to explore the effects of these bacteria on the immune response, blood-brain barrier permeability, neuronal excitability, and brain development.	Authors don't mention this as a limitation but do say "the gut microbiota is easily influenced by environmental factors, such as diet. However, horizontal pleiotropy is excluded from our MR analysis based on the following two sensitivity analyses: MR-Egger and MR-PRESSO results."	As the gut microbiota GWAS dataset is based on three ancestries, the generalizability of our results applies to different populations.	Not mentioned	No - outcome GWAS not clear (Table provides the MR-Base IDs so is likely to be pubmed ID 30531953)	Yes - they focused on metabolites and did the reverse MR	genus.Anaerostipes	Juvenile absence epilepsy	0.00399	NA	NA	NA	NA	0.72509	NA	NA
1795779689	No	No	Yes	Genetically proxied gut microbiota, gut metabolites with risk of epilepsy and the subtypes: A bi-directional Mendelian randomization study	2022	Frontiers in Molecular Neuroscience	https://doi.org/10.3389/fnmol.2022.994270	Yuzhen Ouyang	Lili Long and Zhuanyi Yang	longlili1982@126.com and neuroyzy@csu.edu.cn	Department of Neurology, Xiangya Hospital, Central South University, Changsha, China	Aiming to explore the causal relationship and ascertain specific gut microbe taxa for epilepsy, we conducted a bi-directional Mendelian randomization (MR) study based on the genome-wide association study (GWAS) data of epilepsy from the International League Against Epilepsy, with the gut microbiota GWAS results from MiBioGen, and summary-level GWAS data of gut microbiota-dependent metabolites trimethylamine N-oxide and its predecessors.	An increasing number of observational studies have revealed an association among the gut microbiota, gut metabolites, and epilepsy. However, this association is easily influenced by confounders such as diet, and the causality of this association remains obscure.	Two-sample summary-level	Epilepsy	Childhood absence epilepsy	Brain	MR-Base ID = ieu-b-13	MR-Base / IEUOpenGWAS	NA	Both	793	29677	793	29677	NA	case-control	Mixed	Gut microbiome	genus.Anaerostipes	Kurilshikov 2021	Range: 4-89	both	18340	18340	NA	healthy subjects	European (78%), East-Asian (4%), Admixed (1%), "Multiethnic" (7%), Middle East (3%), Hispanic (6%), AfroAmerican (0.6%)	Not mentioned	Not mentioned	R-squared <0.1 with 500kb	MR-Egger and comparison with weighted median and MR-PRESSO with removal of outliers	1e-05	Authors simply mention that the data were harmonized but there is no description of this so not clear whether analyses were conducted correctly	Not mentioned	Not mentioned	NA	NA	NA	31 loci (1431 SNPs) associated with microbial (binary and quantitative traits)	Authors did not present the number of SNPs used in this analysis (only the four that reached their multiple testing threshold)	No	NA	IVW	Weighted median	MR Egger	MR-PRESSO	Cochrans Q	Leave-one-out	Authors also conduct Steiger filtering; Authors refer to the different methods incorrectly so it's not clear exactly what method they undertook - they say "invesre variance weighted median (IVW)" and reference the "weighted median mode"	Authors did calculate the F-statistic but did not present it for this analysis - they only presented the F-statistics for the four results that reached their multiple testing threshold.	R version 4.1.3	TwoSampleMR (though authors say "two-sample MR") version 0.5.6.	No	No	The authors correct for multiple testing within each taxonomical level (phylum, class, order, family, genus)	Not clear	case-control	Beta	0.02977	NA	NA	NA	NA	0.0482	NA	NA	First, as SNPs in the MiBioGen study less than 5 × 10–8 are not sufficient for MR analysis, the significance level of gut microbiota IV selection is set at 1 × 10–5 instead of 5 × 10–8, which is the same as that in a previous publication (Ni et al., 2021). However, the F-statistics are guaranteed to be > 10 to exclude potential weak instrument bias and make the statistical results more robust (Burgess and Thompson, 2011). Second, as the epilepsy ILAE GWAS dataset lacks exposure levels and periods, the effect of gut microbiomes and metabolites on epilepsy exposed to different levels or timings must be further ascertained. Third, although previous observational studies mainly focused on the relationship between the gut microbiota and DRE, MR has not been conducted to explore the causality between gut microbiota, metabolites, and DRE due to the lack of GWAS summary-level data on DRE, which is worth researching in future. Fourth, direct mechanistic research to support our findings is still lacking. To obtain more direct evidence of the relationship between the gut microbiota and epilepsy, more research is required to explore the effects of these bacteria on the immune response, blood-brain barrier permeability, neuronal excitability, and brain development.	Authors don't mention this as a limitation but do say "the gut microbiota is easily influenced by environmental factors, such as diet. However, horizontal pleiotropy is excluded from our MR analysis based on the following two sensitivity analyses: MR-Egger and MR-PRESSO results."	As the gut microbiota GWAS dataset is based on three ancestries, the generalizability of our results applies to different populations.	Not mentioned	No - outcome GWAS not clear (Table provides the MR-Base IDs so is likely to be pubmed ID 30531953)	Yes - they focused on metabolites and did the reverse MR	genus.Anaerostipes	Childhood absence epilepsy	0.02977	NA	NA	NA	NA	0.0482	NA	NA
1795779689	No	No	Yes	Genetically proxied gut microbiota, gut metabolites with risk of epilepsy and the subtypes: A bi-directional Mendelian randomization study	2022	Frontiers in Molecular Neuroscience	https://doi.org/10.3389/fnmol.2022.994270	Yuzhen Ouyang	Lili Long and Zhuanyi Yang	longlili1982@126.com and neuroyzy@csu.edu.cn	Department of Neurology, Xiangya Hospital, Central South University, Changsha, China	Aiming to explore the causal relationship and ascertain specific gut microbe taxa for epilepsy, we conducted a bi-directional Mendelian randomization (MR) study based on the genome-wide association study (GWAS) data of epilepsy from the International League Against Epilepsy, with the gut microbiota GWAS results from MiBioGen, and summary-level GWAS data of gut microbiota-dependent metabolites trimethylamine N-oxide and its predecessors.	An increasing number of observational studies have revealed an association among the gut microbiota, gut metabolites, and epilepsy. However, this association is easily influenced by confounders such as diet, and the causality of this association remains obscure.	Two-sample summary-level	Epilepsy	Focal epilepsy-documented hippocampal sclerosis	Brain	MR-Base ID = ieu-b-14	MR-Base / IEUOpenGWAS	NA	Both	803	29677	803	29677	NA	case-control	Mixed	Gut microbiome	genus.Anaerostipes	Kurilshikov 2021	Range: 4-89	both	18340	18340	NA	healthy subjects	European (78%), East-Asian (4%), Admixed (1%), "Multiethnic" (7%), Middle East (3%), Hispanic (6%), AfroAmerican (0.6%)	Not mentioned	Not mentioned	R-squared <0.1 with 500kb	MR-Egger and comparison with weighted median and MR-PRESSO with removal of outliers	1e-05	Authors simply mention that the data were harmonized but there is no description of this so not clear whether analyses were conducted correctly	Not mentioned	Not mentioned	NA	NA	NA	31 loci (1431 SNPs) associated with microbial (binary and quantitative traits)	Authors did not present the number of SNPs used in this analysis (only the four that reached their multiple testing threshold)	No	NA	IVW	Weighted median	MR Egger	MR-PRESSO	Cochrans Q	Leave-one-out	Authors also conduct Steiger filtering; Authors refer to the different methods incorrectly so it's not clear exactly what method they undertook - they say "invesre variance weighted median (IVW)" and reference the "weighted median mode"	Authors did calculate the F-statistic but did not present it for this analysis - they only presented the F-statistics for the four results that reached their multiple testing threshold.	R version 4.1.3	TwoSampleMR (though authors say "two-sample MR") version 0.5.6.	No	No	The authors correct for multiple testing within each taxonomical level (phylum, class, order, family, genus)	Not clear	case-control	Beta	-0.00515	NA	NA	NA	NA	0.7229	NA	NA	First, as SNPs in the MiBioGen study less than 5 × 10–8 are not sufficient for MR analysis, the significance level of gut microbiota IV selection is set at 1 × 10–5 instead of 5 × 10–8, which is the same as that in a previous publication (Ni et al., 2021). However, the F-statistics are guaranteed to be > 10 to exclude potential weak instrument bias and make the statistical results more robust (Burgess and Thompson, 2011). Second, as the epilepsy ILAE GWAS dataset lacks exposure levels and periods, the effect of gut microbiomes and metabolites on epilepsy exposed to different levels or timings must be further ascertained. Third, although previous observational studies mainly focused on the relationship between the gut microbiota and DRE, MR has not been conducted to explore the causality between gut microbiota, metabolites, and DRE due to the lack of GWAS summary-level data on DRE, which is worth researching in future. Fourth, direct mechanistic research to support our findings is still lacking. To obtain more direct evidence of the relationship between the gut microbiota and epilepsy, more research is required to explore the effects of these bacteria on the immune response, blood-brain barrier permeability, neuronal excitability, and brain development.	Authors don't mention this as a limitation but do say "the gut microbiota is easily influenced by environmental factors, such as diet. However, horizontal pleiotropy is excluded from our MR analysis based on the following two sensitivity analyses: MR-Egger and MR-PRESSO results."	As the gut microbiota GWAS dataset is based on three ancestries, the generalizability of our results applies to different populations.	Not mentioned	No - outcome GWAS not clear (Table provides the MR-Base IDs so is likely to be pubmed ID 30531953)	Yes - they focused on metabolites and did the reverse MR	genus.Anaerostipes	Focal epilepsy-documented hippocampal sclerosis	-0.00515	NA	NA	NA	NA	0.7229	NA	NA
1795779689	No	No	Yes	Genetically proxied gut microbiota, gut metabolites with risk of epilepsy and the subtypes: A bi-directional Mendelian randomization study	2022	Frontiers in Molecular Neuroscience	https://doi.org/10.3389/fnmol.2022.994270	Yuzhen Ouyang	Lili Long and Zhuanyi Yang	longlili1982@126.com and neuroyzy@csu.edu.cn	Department of Neurology, Xiangya Hospital, Central South University, Changsha, China	Aiming to explore the causal relationship and ascertain specific gut microbe taxa for epilepsy, we conducted a bi-directional Mendelian randomization (MR) study based on the genome-wide association study (GWAS) data of epilepsy from the International League Against Epilepsy, with the gut microbiota GWAS results from MiBioGen, and summary-level GWAS data of gut microbiota-dependent metabolites trimethylamine N-oxide and its predecessors.	An increasing number of observational studies have revealed an association among the gut microbiota, gut metabolites, and epilepsy. However, this association is easily influenced by confounders such as diet, and the causality of this association remains obscure.	Two-sample summary-level	Epilepsy	Focal epilepsy-documented lesion other than hippocampal sclerosis	Brain	MR-Base ID = ieu-b-15	MR-Base / IEUOpenGWAS	NA	Both	3070	29677	3070	29677	NA	case-control	Mixed	Gut microbiome	genus.Anaerostipes	Kurilshikov 2021	Range: 4-89	both	18340	18340	NA	healthy subjects	European (78%), East-Asian (4%), Admixed (1%), "Multiethnic" (7%), Middle East (3%), Hispanic (6%), AfroAmerican (0.6%)	Not mentioned	Not mentioned	R-squared <0.1 with 500kb	MR-Egger and comparison with weighted median and MR-PRESSO with removal of outliers	1e-05	Authors simply mention that the data were harmonized but there is no description of this so not clear whether analyses were conducted correctly	Not mentioned	Not mentioned	NA	NA	NA	31 loci (1431 SNPs) associated with microbial (binary and quantitative traits)	Authors did not present the number of SNPs used in this analysis (only the four that reached their multiple testing threshold)	No	NA	IVW	Weighted median	MR Egger	MR-PRESSO	Cochrans Q	Leave-one-out	Authors also conduct Steiger filtering; Authors refer to the different methods incorrectly so it's not clear exactly what method they undertook - they say "invesre variance weighted median (IVW)" and reference the "weighted median mode"	Authors did calculate the F-statistic but did not present it for this analysis - they only presented the F-statistics for the four results that reached their multiple testing threshold.	R version 4.1.3	TwoSampleMR (though authors say "two-sample MR") version 0.5.6.	No	No	The authors correct for multiple testing within each taxonomical level (phylum, class, order, family, genus)	Not clear	case-control	Beta	0.01921	NA	NA	NA	NA	0.40477	NA	NA	First, as SNPs in the MiBioGen study less than 5 × 10–8 are not sufficient for MR analysis, the significance level of gut microbiota IV selection is set at 1 × 10–5 instead of 5 × 10–8, which is the same as that in a previous publication (Ni et al., 2021). However, the F-statistics are guaranteed to be > 10 to exclude potential weak instrument bias and make the statistical results more robust (Burgess and Thompson, 2011). Second, as the epilepsy ILAE GWAS dataset lacks exposure levels and periods, the effect of gut microbiomes and metabolites on epilepsy exposed to different levels or timings must be further ascertained. Third, although previous observational studies mainly focused on the relationship between the gut microbiota and DRE, MR has not been conducted to explore the causality between gut microbiota, metabolites, and DRE due to the lack of GWAS summary-level data on DRE, which is worth researching in future. Fourth, direct mechanistic research to support our findings is still lacking. To obtain more direct evidence of the relationship between the gut microbiota and epilepsy, more research is required to explore the effects of these bacteria on the immune response, blood-brain barrier permeability, neuronal excitability, and brain development.	Authors don't mention this as a limitation but do say "the gut microbiota is easily influenced by environmental factors, such as diet. However, horizontal pleiotropy is excluded from our MR analysis based on the following two sensitivity analyses: MR-Egger and MR-PRESSO results."	As the gut microbiota GWAS dataset is based on three ancestries, the generalizability of our results applies to different populations.	Not mentioned	No - outcome GWAS not clear (Table provides the MR-Base IDs so is likely to be pubmed ID 30531953)	Yes - they focused on metabolites and did the reverse MR	genus.Anaerostipes	Focal epilepsy-documented lesion other than hippocampal sclerosis	0.01921	NA	NA	NA	NA	0.40477	NA	NA
1795779689	No	No	Yes	Genetically proxied gut microbiota, gut metabolites with risk of epilepsy and the subtypes: A bi-directional Mendelian randomization study	2022	Frontiers in Molecular Neuroscience	https://doi.org/10.3389/fnmol.2022.994270	Yuzhen Ouyang	Lili Long and Zhuanyi Yang	longlili1982@126.com and neuroyzy@csu.edu.cn	Department of Neurology, Xiangya Hospital, Central South University, Changsha, China	Aiming to explore the causal relationship and ascertain specific gut microbe taxa for epilepsy, we conducted a bi-directional Mendelian randomization (MR) study based on the genome-wide association study (GWAS) data of epilepsy from the International League Against Epilepsy, with the gut microbiota GWAS results from MiBioGen, and summary-level GWAS data of gut microbiota-dependent metabolites trimethylamine N-oxide and its predecessors.	An increasing number of observational studies have revealed an association among the gut microbiota, gut metabolites, and epilepsy. However, this association is easily influenced by confounders such as diet, and the causality of this association remains obscure.	Two-sample summary-level	Epilepsy	Generalized epilepsy with tonic-clonic seizures	Brain	MR-Base ID = ieu-b-16	MR-Base / IEUOpenGWAS	NA	Both	228	29677	228	29677	NA	case-control	Mixed	Gut microbiome	genus.Anaerostipes	Kurilshikov 2021	Range: 4-89	both	18340	18340	NA	healthy subjects	European (78%), East-Asian (4%), Admixed (1%), "Multiethnic" (7%), Middle East (3%), Hispanic (6%), AfroAmerican (0.6%)	Not mentioned	Not mentioned	R-squared <0.1 with 500kb	MR-Egger and comparison with weighted median and MR-PRESSO with removal of outliers	1e-05	Authors simply mention that the data were harmonized but there is no description of this so not clear whether analyses were conducted correctly	Not mentioned	Not mentioned	NA	NA	NA	31 loci (1431 SNPs) associated with microbial (binary and quantitative traits)	Authors did not present the number of SNPs used in this analysis (only the four that reached their multiple testing threshold)	No	NA	IVW	Weighted median	MR Egger	MR-PRESSO	Cochrans Q	Leave-one-out	Authors also conduct Steiger filtering; Authors refer to the different methods incorrectly so it's not clear exactly what method they undertook - they say "invesre variance weighted median (IVW)" and reference the "weighted median mode"	Authors did calculate the F-statistic but did not present it for this analysis - they only presented the F-statistics for the four results that reached their multiple testing threshold.	R version 4.1.3	TwoSampleMR (though authors say "two-sample MR") version 0.5.6.	No	No	The authors correct for multiple testing within each taxonomical level (phylum, class, order, family, genus)	Not clear	case-control	Beta	0.00274	NA	NA	NA	NA	0.74643	NA	NA	First, as SNPs in the MiBioGen study less than 5 × 10–8 are not sufficient for MR analysis, the significance level of gut microbiota IV selection is set at 1 × 10–5 instead of 5 × 10–8, which is the same as that in a previous publication (Ni et al., 2021). However, the F-statistics are guaranteed to be > 10 to exclude potential weak instrument bias and make the statistical results more robust (Burgess and Thompson, 2011). Second, as the epilepsy ILAE GWAS dataset lacks exposure levels and periods, the effect of gut microbiomes and metabolites on epilepsy exposed to different levels or timings must be further ascertained. Third, although previous observational studies mainly focused on the relationship between the gut microbiota and DRE, MR has not been conducted to explore the causality between gut microbiota, metabolites, and DRE due to the lack of GWAS summary-level data on DRE, which is worth researching in future. Fourth, direct mechanistic research to support our findings is still lacking. To obtain more direct evidence of the relationship between the gut microbiota and epilepsy, more research is required to explore the effects of these bacteria on the immune response, blood-brain barrier permeability, neuronal excitability, and brain development.	Authors don't mention this as a limitation but do say "the gut microbiota is easily influenced by environmental factors, such as diet. However, horizontal pleiotropy is excluded from our MR analysis based on the following two sensitivity analyses: MR-Egger and MR-PRESSO results."	As the gut microbiota GWAS dataset is based on three ancestries, the generalizability of our results applies to different populations.	Not mentioned	No - outcome GWAS not clear (Table provides the MR-Base IDs so is likely to be pubmed ID 30531953)	Yes - they focused on metabolites and did the reverse MR	genus.Anaerostipes	Generalized epilepsy with tonic-clonic seizures	0.00274	NA	NA	NA	NA	0.74643	NA	NA
1795779689	No	No	Yes	Genetically proxied gut microbiota, gut metabolites with risk of epilepsy and the subtypes: A bi-directional Mendelian randomization study	2022	Frontiers in Molecular Neuroscience	https://doi.org/10.3389/fnmol.2022.994270	Yuzhen Ouyang	Lili Long and Zhuanyi Yang	longlili1982@126.com and neuroyzy@csu.edu.cn	Department of Neurology, Xiangya Hospital, Central South University, Changsha, China	Aiming to explore the causal relationship and ascertain specific gut microbe taxa for epilepsy, we conducted a bi-directional Mendelian randomization (MR) study based on the genome-wide association study (GWAS) data of epilepsy from the International League Against Epilepsy, with the gut microbiota GWAS results from MiBioGen, and summary-level GWAS data of gut microbiota-dependent metabolites trimethylamine N-oxide and its predecessors.	An increasing number of observational studies have revealed an association among the gut microbiota, gut metabolites, and epilepsy. However, this association is easily influenced by confounders such as diet, and the causality of this association remains obscure.	Two-sample summary-level	Epilepsy	Juvenile myoclonic epilepsy	Brain	MR-Base ID = ieu-b-17	MR-Base / IEUOpenGWAS	NA	Both	1181	29677	1181	29677	NA	case-control	Mixed	Gut microbiome	genus.Anaerostipes	Kurilshikov 2021	Range: 4-89	both	18340	18340	NA	healthy subjects	European (78%), East-Asian (4%), Admixed (1%), "Multiethnic" (7%), Middle East (3%), Hispanic (6%), AfroAmerican (0.6%)	Not mentioned	Not mentioned	R-squared <0.1 with 500kb	MR-Egger and comparison with weighted median and MR-PRESSO with removal of outliers	1e-05	Authors simply mention that the data were harmonized but there is no description of this so not clear whether analyses were conducted correctly	Not mentioned	Not mentioned	NA	NA	NA	31 loci (1431 SNPs) associated with microbial (binary and quantitative traits)	Authors did not present the number of SNPs used in this analysis (only the four that reached their multiple testing threshold)	No	NA	IVW	Weighted median	MR Egger	MR-PRESSO	Cochrans Q	Leave-one-out	Authors also conduct Steiger filtering; Authors refer to the different methods incorrectly so it's not clear exactly what method they undertook - they say "invesre variance weighted median (IVW)" and reference the "weighted median mode"	Authors did calculate the F-statistic but did not present it for this analysis - they only presented the F-statistics for the four results that reached their multiple testing threshold.	R version 4.1.3	TwoSampleMR (though authors say "two-sample MR") version 0.5.6.	No	No	The authors correct for multiple testing within each taxonomical level (phylum, class, order, family, genus)	Not clear	case-control	Beta	0.00117	NA	NA	NA	NA	0.9672	NA	NA	First, as SNPs in the MiBioGen study less than 5 × 10–8 are not sufficient for MR analysis, the significance level of gut microbiota IV selection is set at 1 × 10–5 instead of 5 × 10–8, which is the same as that in a previous publication (Ni et al., 2021). However, the F-statistics are guaranteed to be > 10 to exclude potential weak instrument bias and make the statistical results more robust (Burgess and Thompson, 2011). Second, as the epilepsy ILAE GWAS dataset lacks exposure levels and periods, the effect of gut microbiomes and metabolites on epilepsy exposed to different levels or timings must be further ascertained. Third, although previous observational studies mainly focused on the relationship between the gut microbiota and DRE, MR has not been conducted to explore the causality between gut microbiota, metabolites, and DRE due to the lack of GWAS summary-level data on DRE, which is worth researching in future. Fourth, direct mechanistic research to support our findings is still lacking. To obtain more direct evidence of the relationship between the gut microbiota and epilepsy, more research is required to explore the effects of these bacteria on the immune response, blood-brain barrier permeability, neuronal excitability, and brain development.	Authors don't mention this as a limitation but do say "the gut microbiota is easily influenced by environmental factors, such as diet. However, horizontal pleiotropy is excluded from our MR analysis based on the following two sensitivity analyses: MR-Egger and MR-PRESSO results."	As the gut microbiota GWAS dataset is based on three ancestries, the generalizability of our results applies to different populations.	Not mentioned	No - outcome GWAS not clear (Table provides the MR-Base IDs so is likely to be pubmed ID 30531953)	Yes - they focused on metabolites and did the reverse MR	genus.Anaerostipes	Juvenile myoclonic epilepsy	0.00117	NA	NA	NA	NA	0.9672	NA	NA
1795779689	No	No	Yes	Genetically proxied gut microbiota, gut metabolites with risk of epilepsy and the subtypes: A bi-directional Mendelian randomization study	2022	Frontiers in Molecular Neuroscience	https://doi.org/10.3389/fnmol.2022.994270	Yuzhen Ouyang	Lili Long and Zhuanyi Yang	longlili1982@126.com and neuroyzy@csu.edu.cn	Department of Neurology, Xiangya Hospital, Central South University, Changsha, China	Aiming to explore the causal relationship and ascertain specific gut microbe taxa for epilepsy, we conducted a bi-directional Mendelian randomization (MR) study based on the genome-wide association study (GWAS) data of epilepsy from the International League Against Epilepsy, with the gut microbiota GWAS results from MiBioGen, and summary-level GWAS data of gut microbiota-dependent metabolites trimethylamine N-oxide and its predecessors.	An increasing number of observational studies have revealed an association among the gut microbiota, gut metabolites, and epilepsy. However, this association is easily influenced by confounders such as diet, and the causality of this association remains obscure.	Two-sample summary-level	Epilepsy	Epilepsy (all documented cases)	Brain	MR-Base ID = ieu-b-8	MR-Base / IEUOpenGWAS	NA	Both	15212	29677	15212	29677	NA	case-control	Mixed	Gut microbiome	genus.Anaerostipes	Kurilshikov 2021	Range: 4-89	both	18340	18340	NA	healthy subjects	European (78%), East-Asian (4%), Admixed (1%), "Multiethnic" (7%), Middle East (3%), Hispanic (6%), AfroAmerican (0.6%)	Not mentioned	Not mentioned	R-squared <0.1 with 500kb	MR-Egger and comparison with weighted median and MR-PRESSO with removal of outliers	1e-05	Authors simply mention that the data were harmonized but there is no description of this so not clear whether analyses were conducted correctly	Not mentioned	Not mentioned	NA	NA	NA	31 loci (1431 SNPs) associated with microbial (binary and quantitative traits)	Authors did not present the number of SNPs used in this analysis (only the four that reached their multiple testing threshold)	No	NA	IVW	Weighted median	MR Egger	MR-PRESSO	Cochrans Q	Leave-one-out	Authors also conduct Steiger filtering; Authors refer to the different methods incorrectly so it's not clear exactly what method they undertook - they say "invesre variance weighted median (IVW)" and reference the "weighted median mode"	Authors did calculate the F-statistic but did not present it for this analysis - they only presented the F-statistics for the four results that reached their multiple testing threshold.	R version 4.1.3	TwoSampleMR (though authors say "two-sample MR") version 0.5.6.	No	No	The authors correct for multiple testing within each taxonomical level (phylum, class, order, family, genus)	Not clear	case-control	Beta	0.05282	NA	NA	NA	NA	0.48434	NA	NA	First, as SNPs in the MiBioGen study less than 5 × 10–8 are not sufficient for MR analysis, the significance level of gut microbiota IV selection is set at 1 × 10–5 instead of 5 × 10–8, which is the same as that in a previous publication (Ni et al., 2021). However, the F-statistics are guaranteed to be > 10 to exclude potential weak instrument bias and make the statistical results more robust (Burgess and Thompson, 2011). Second, as the epilepsy ILAE GWAS dataset lacks exposure levels and periods, the effect of gut microbiomes and metabolites on epilepsy exposed to different levels or timings must be further ascertained. Third, although previous observational studies mainly focused on the relationship between the gut microbiota and DRE, MR has not been conducted to explore the causality between gut microbiota, metabolites, and DRE due to the lack of GWAS summary-level data on DRE, which is worth researching in future. Fourth, direct mechanistic research to support our findings is still lacking. To obtain more direct evidence of the relationship between the gut microbiota and epilepsy, more research is required to explore the effects of these bacteria on the immune response, blood-brain barrier permeability, neuronal excitability, and brain development.	Authors don't mention this as a limitation but do say "the gut microbiota is easily influenced by environmental factors, such as diet. However, horizontal pleiotropy is excluded from our MR analysis based on the following two sensitivity analyses: MR-Egger and MR-PRESSO results."	As the gut microbiota GWAS dataset is based on three ancestries, the generalizability of our results applies to different populations.	Not mentioned	No - outcome GWAS not clear (Table provides the MR-Base IDs so is likely to be pubmed ID 30531953)	Yes - they focused on metabolites and did the reverse MR	genus.Anaerostipes	Epilepsy (all documented cases)	0.05282	NA	NA	NA	NA	0.48434	NA	NA
1795779689	No	No	Yes	Genetically proxied gut microbiota, gut metabolites with risk of epilepsy and the subtypes: A bi-directional Mendelian randomization study	2022	Frontiers in Molecular Neuroscience	https://doi.org/10.3389/fnmol.2022.994270	Yuzhen Ouyang	Lili Long and Zhuanyi Yang	longlili1982@126.com and neuroyzy@csu.edu.cn	Department of Neurology, Xiangya Hospital, Central South University, Changsha, China	Aiming to explore the causal relationship and ascertain specific gut microbe taxa for epilepsy, we conducted a bi-directional Mendelian randomization (MR) study based on the genome-wide association study (GWAS) data of epilepsy from the International League Against Epilepsy, with the gut microbiota GWAS results from MiBioGen, and summary-level GWAS data of gut microbiota-dependent metabolites trimethylamine N-oxide and its predecessors.	An increasing number of observational studies have revealed an association among the gut microbiota, gut metabolites, and epilepsy. However, this association is easily influenced by confounders such as diet, and the causality of this association remains obscure.	Two-sample summary-level	Epilepsy	Generalized epilepsy (all documented cases)	Brain	MR-Base ID = ieu-b-9	MR-Base / IEUOpenGWAS	NA	Both	3769	29677	3769	29677	NA	case-control	Mixed	Gut microbiome	genus.Anaerostipes	Kurilshikov 2021	Range: 4-89	both	18340	18340	NA	healthy subjects	European (78%), East-Asian (4%), Admixed (1%), "Multiethnic" (7%), Middle East (3%), Hispanic (6%), AfroAmerican (0.6%)	Not mentioned	Not mentioned	R-squared <0.1 with 500kb	MR-Egger and comparison with weighted median and MR-PRESSO with removal of outliers	1e-05	Authors simply mention that the data were harmonized but there is no description of this so not clear whether analyses were conducted correctly	Not mentioned	Not mentioned	NA	NA	NA	31 loci (1431 SNPs) associated with microbial (binary and quantitative traits)	Authors did not present the number of SNPs used in this analysis (only the four that reached their multiple testing threshold)	No	NA	IVW	Weighted median	MR Egger	MR-PRESSO	Cochrans Q	Leave-one-out	Authors also conduct Steiger filtering; Authors refer to the different methods incorrectly so it's not clear exactly what method they undertook - they say "invesre variance weighted median (IVW)" and reference the "weighted median mode"	Authors did calculate the F-statistic but did not present it for this analysis - they only presented the F-statistics for the four results that reached their multiple testing threshold.	R version 4.1.3	TwoSampleMR (though authors say "two-sample MR") version 0.5.6.	No	No	The authors correct for multiple testing within each taxonomical level (phylum, class, order, family, genus)	Not clear	case-control	Beta	0.19273	NA	NA	NA	NA	0.27415	NA	NA	First, as SNPs in the MiBioGen study less than 5 × 10–8 are not sufficient for MR analysis, the significance level of gut microbiota IV selection is set at 1 × 10–5 instead of 5 × 10–8, which is the same as that in a previous publication (Ni et al., 2021). However, the F-statistics are guaranteed to be > 10 to exclude potential weak instrument bias and make the statistical results more robust (Burgess and Thompson, 2011). Second, as the epilepsy ILAE GWAS dataset lacks exposure levels and periods, the effect of gut microbiomes and metabolites on epilepsy exposed to different levels or timings must be further ascertained. Third, although previous observational studies mainly focused on the relationship between the gut microbiota and DRE, MR has not been conducted to explore the causality between gut microbiota, metabolites, and DRE due to the lack of GWAS summary-level data on DRE, which is worth researching in future. Fourth, direct mechanistic research to support our findings is still lacking. To obtain more direct evidence of the relationship between the gut microbiota and epilepsy, more research is required to explore the effects of these bacteria on the immune response, blood-brain barrier permeability, neuronal excitability, and brain development.	Authors don't mention this as a limitation but do say "the gut microbiota is easily influenced by environmental factors, such as diet. However, horizontal pleiotropy is excluded from our MR analysis based on the following two sensitivity analyses: MR-Egger and MR-PRESSO results."	As the gut microbiota GWAS dataset is based on three ancestries, the generalizability of our results applies to different populations.	Not mentioned	No - outcome GWAS not clear (Table provides the MR-Base IDs so is likely to be pubmed ID 30531953)	Yes - they focused on metabolites and did the reverse MR	genus.Anaerostipes	Generalized epilepsy (all documented cases)	0.19273	NA	NA	NA	NA	0.27415	NA	NA
1795779689	No	No	Yes	Genetically proxied gut microbiota, gut metabolites with risk of epilepsy and the subtypes: A bi-directional Mendelian randomization study	2022	Frontiers in Molecular Neuroscience	https://doi.org/10.3389/fnmol.2022.994270	Yuzhen Ouyang	Lili Long and Zhuanyi Yang	longlili1982@126.com and neuroyzy@csu.edu.cn	Department of Neurology, Xiangya Hospital, Central South University, Changsha, China	Aiming to explore the causal relationship and ascertain specific gut microbe taxa for epilepsy, we conducted a bi-directional Mendelian randomization (MR) study based on the genome-wide association study (GWAS) data of epilepsy from the International League Against Epilepsy, with the gut microbiota GWAS results from MiBioGen, and summary-level GWAS data of gut microbiota-dependent metabolites trimethylamine N-oxide and its predecessors.	An increasing number of observational studies have revealed an association among the gut microbiota, gut metabolites, and epilepsy. However, this association is easily influenced by confounders such as diet, and the causality of this association remains obscure.	Two-sample summary-level	Epilepsy	Focal epilepsy (all documented cases)	Brain	MR-Base ID = ieu-b-10	MR-Base / IEUOpenGWAS	NA	Both	9671	29677	9671	29677	NA	case-control	Mixed	Gut microbiome	genus.Anaerotruncus	Kurilshikov 2021	Range: 4-89	both	18340	18340	NA	healthy subjects	European (78%), East-Asian (4%), Admixed (1%), "Multiethnic" (7%), Middle East (3%), Hispanic (6%), AfroAmerican (0.6%)	Not mentioned	Not mentioned	R-squared <0.1 with 500kb	MR-Egger and comparison with weighted median and MR-PRESSO with removal of outliers	1e-05	Authors simply mention that the data were harmonized but there is no description of this so not clear whether analyses were conducted correctly	Not mentioned	Not mentioned	NA	NA	NA	31 loci (1431 SNPs) associated with microbial (binary and quantitative traits)	Authors did not present the number of SNPs used in this analysis (only the four that reached their multiple testing threshold)	No	NA	IVW	Weighted median	MR Egger	MR-PRESSO	Cochrans Q	Leave-one-out	Authors also conduct Steiger filtering; Authors refer to the different methods incorrectly so it's not clear exactly what method they undertook - they say "invesre variance weighted median (IVW)" and reference the "weighted median mode"	Authors did calculate the F-statistic but did not present it for this analysis - they only presented the F-statistics for the four results that reached their multiple testing threshold.	R version 4.1.3	TwoSampleMR (though authors say "two-sample MR") version 0.5.6.	No	No	The authors correct for multiple testing within each taxonomical level (phylum, class, order, family, genus)	Not clear	case-control	Beta	-0.04325	NA	NA	NA	NA	0.70071	NA	NA	First, as SNPs in the MiBioGen study less than 5 × 10–8 are not sufficient for MR analysis, the significance level of gut microbiota IV selection is set at 1 × 10–5 instead of 5 × 10–8, which is the same as that in a previous publication (Ni et al., 2021). However, the F-statistics are guaranteed to be > 10 to exclude potential weak instrument bias and make the statistical results more robust (Burgess and Thompson, 2011). Second, as the epilepsy ILAE GWAS dataset lacks exposure levels and periods, the effect of gut microbiomes and metabolites on epilepsy exposed to different levels or timings must be further ascertained. Third, although previous observational studies mainly focused on the relationship between the gut microbiota and DRE, MR has not been conducted to explore the causality between gut microbiota, metabolites, and DRE due to the lack of GWAS summary-level data on DRE, which is worth researching in future. Fourth, direct mechanistic research to support our findings is still lacking. To obtain more direct evidence of the relationship between the gut microbiota and epilepsy, more research is required to explore the effects of these bacteria on the immune response, blood-brain barrier permeability, neuronal excitability, and brain development.	Authors don't mention this as a limitation but do say "the gut microbiota is easily influenced by environmental factors, such as diet. However, horizontal pleiotropy is excluded from our MR analysis based on the following two sensitivity analyses: MR-Egger and MR-PRESSO results."	As the gut microbiota GWAS dataset is based on three ancestries, the generalizability of our results applies to different populations.	Not mentioned	No - outcome GWAS not clear (Table provides the MR-Base IDs so is likely to be pubmed ID 30531953)	Yes - they focused on metabolites and did the reverse MR	genus.Anaerotruncus	Focal epilepsy (all documented cases)	-0.04325	NA	NA	NA	NA	0.70071	NA	NA
1795779689	No	No	Yes	Genetically proxied gut microbiota, gut metabolites with risk of epilepsy and the subtypes: A bi-directional Mendelian randomization study	2022	Frontiers in Molecular Neuroscience	https://doi.org/10.3389/fnmol.2022.994270	Yuzhen Ouyang	Lili Long and Zhuanyi Yang	longlili1982@126.com and neuroyzy@csu.edu.cn	Department of Neurology, Xiangya Hospital, Central South University, Changsha, China	Aiming to explore the causal relationship and ascertain specific gut microbe taxa for epilepsy, we conducted a bi-directional Mendelian randomization (MR) study based on the genome-wide association study (GWAS) data of epilepsy from the International League Against Epilepsy, with the gut microbiota GWAS results from MiBioGen, and summary-level GWAS data of gut microbiota-dependent metabolites trimethylamine N-oxide and its predecessors.	An increasing number of observational studies have revealed an association among the gut microbiota, gut metabolites, and epilepsy. However, this association is easily influenced by confounders such as diet, and the causality of this association remains obscure.	Two-sample summary-level	Epilepsy	Focal epilepsy-documented lesion negative	Brain	MR-Base ID = ieu-b-11	MR-Base / IEUOpenGWAS	NA	Both	2716	29677	2716	29677	NA	case-control	Mixed	Gut microbiome	genus.Anaerotruncus	Kurilshikov 2021	Range: 4-89	both	18340	18340	NA	healthy subjects	European (78%), East-Asian (4%), Admixed (1%), "Multiethnic" (7%), Middle East (3%), Hispanic (6%), AfroAmerican (0.6%)	Not mentioned	Not mentioned	R-squared <0.1 with 500kb	MR-Egger and comparison with weighted median and MR-PRESSO with removal of outliers	1e-05	Authors simply mention that the data were harmonized but there is no description of this so not clear whether analyses were conducted correctly	Not mentioned	Not mentioned	NA	NA	NA	31 loci (1431 SNPs) associated with microbial (binary and quantitative traits)	Authors did not present the number of SNPs used in this analysis (only the four that reached their multiple testing threshold)	No	NA	IVW	Weighted median	MR Egger	MR-PRESSO	Cochrans Q	Leave-one-out	Authors also conduct Steiger filtering; Authors refer to the different methods incorrectly so it's not clear exactly what method they undertook - they say "invesre variance weighted median (IVW)" and reference the "weighted median mode"	Authors did calculate the F-statistic but did not present it for this analysis - they only presented the F-statistics for the four results that reached their multiple testing threshold.	R version 4.1.3	TwoSampleMR (though authors say "two-sample MR") version 0.5.6.	No	No	The authors correct for multiple testing within each taxonomical level (phylum, class, order, family, genus)	Not clear	case-control	Beta	0.02193	NA	NA	NA	NA	0.29219	NA	NA	First, as SNPs in the MiBioGen study less than 5 × 10–8 are not sufficient for MR analysis, the significance level of gut microbiota IV selection is set at 1 × 10–5 instead of 5 × 10–8, which is the same as that in a previous publication (Ni et al., 2021). However, the F-statistics are guaranteed to be > 10 to exclude potential weak instrument bias and make the statistical results more robust (Burgess and Thompson, 2011). Second, as the epilepsy ILAE GWAS dataset lacks exposure levels and periods, the effect of gut microbiomes and metabolites on epilepsy exposed to different levels or timings must be further ascertained. Third, although previous observational studies mainly focused on the relationship between the gut microbiota and DRE, MR has not been conducted to explore the causality between gut microbiota, metabolites, and DRE due to the lack of GWAS summary-level data on DRE, which is worth researching in future. Fourth, direct mechanistic research to support our findings is still lacking. To obtain more direct evidence of the relationship between the gut microbiota and epilepsy, more research is required to explore the effects of these bacteria on the immune response, blood-brain barrier permeability, neuronal excitability, and brain development.	Authors don't mention this as a limitation but do say "the gut microbiota is easily influenced by environmental factors, such as diet. However, horizontal pleiotropy is excluded from our MR analysis based on the following two sensitivity analyses: MR-Egger and MR-PRESSO results."	As the gut microbiota GWAS dataset is based on three ancestries, the generalizability of our results applies to different populations.	Not mentioned	No - outcome GWAS not clear (Table provides the MR-Base IDs so is likely to be pubmed ID 30531953)	Yes - they focused on metabolites and did the reverse MR	genus.Anaerotruncus	Focal epilepsy-documented lesion negative	0.02193	NA	NA	NA	NA	0.29219	NA	NA
1795779689	No	No	Yes	Genetically proxied gut microbiota, gut metabolites with risk of epilepsy and the subtypes: A bi-directional Mendelian randomization study	2022	Frontiers in Molecular Neuroscience	https://doi.org/10.3389/fnmol.2022.994270	Yuzhen Ouyang	Lili Long and Zhuanyi Yang	longlili1982@126.com and neuroyzy@csu.edu.cn	Department of Neurology, Xiangya Hospital, Central South University, Changsha, China	Aiming to explore the causal relationship and ascertain specific gut microbe taxa for epilepsy, we conducted a bi-directional Mendelian randomization (MR) study based on the genome-wide association study (GWAS) data of epilepsy from the International League Against Epilepsy, with the gut microbiota GWAS results from MiBioGen, and summary-level GWAS data of gut microbiota-dependent metabolites trimethylamine N-oxide and its predecessors.	An increasing number of observational studies have revealed an association among the gut microbiota, gut metabolites, and epilepsy. However, this association is easily influenced by confounders such as diet, and the causality of this association remains obscure.	Two-sample summary-level	Epilepsy	Juvenile absence epilepsy	Brain	MR-Base ID = ieu-b-12	MR-Base / IEUOpenGWAS	NA	Both	415	29677	415	29677	NA	case-control	Mixed	Gut microbiome	genus.Anaerotruncus	Kurilshikov 2021	Range: 4-89	both	18340	18340	NA	healthy subjects	European (78%), East-Asian (4%), Admixed (1%), "Multiethnic" (7%), Middle East (3%), Hispanic (6%), AfroAmerican (0.6%)	Not mentioned	Not mentioned	R-squared <0.1 with 500kb	MR-Egger and comparison with weighted median and MR-PRESSO with removal of outliers	1e-05	Authors simply mention that the data were harmonized but there is no description of this so not clear whether analyses were conducted correctly	Not mentioned	Not mentioned	NA	NA	NA	31 loci (1431 SNPs) associated with microbial (binary and quantitative traits)	Authors did not present the number of SNPs used in this analysis (only the four that reached their multiple testing threshold)	No	NA	IVW	Weighted median	MR Egger	MR-PRESSO	Cochrans Q	Leave-one-out	Authors also conduct Steiger filtering; Authors refer to the different methods incorrectly so it's not clear exactly what method they undertook - they say "invesre variance weighted median (IVW)" and reference the "weighted median mode"	Authors did calculate the F-statistic but did not present it for this analysis - they only presented the F-statistics for the four results that reached their multiple testing threshold.	R version 4.1.3	TwoSampleMR (though authors say "two-sample MR") version 0.5.6.	No	No	The authors correct for multiple testing within each taxonomical level (phylum, class, order, family, genus)	Not clear	case-control	Beta	-0.00166	NA	NA	NA	NA	0.90171	NA	NA	First, as SNPs in the MiBioGen study less than 5 × 10–8 are not sufficient for MR analysis, the significance level of gut microbiota IV selection is set at 1 × 10–5 instead of 5 × 10–8, which is the same as that in a previous publication (Ni et al., 2021). However, the F-statistics are guaranteed to be > 10 to exclude potential weak instrument bias and make the statistical results more robust (Burgess and Thompson, 2011). Second, as the epilepsy ILAE GWAS dataset lacks exposure levels and periods, the effect of gut microbiomes and metabolites on epilepsy exposed to different levels or timings must be further ascertained. Third, although previous observational studies mainly focused on the relationship between the gut microbiota and DRE, MR has not been conducted to explore the causality between gut microbiota, metabolites, and DRE due to the lack of GWAS summary-level data on DRE, which is worth researching in future. Fourth, direct mechanistic research to support our findings is still lacking. To obtain more direct evidence of the relationship between the gut microbiota and epilepsy, more research is required to explore the effects of these bacteria on the immune response, blood-brain barrier permeability, neuronal excitability, and brain development.	Authors don't mention this as a limitation but do say "the gut microbiota is easily influenced by environmental factors, such as diet. However, horizontal pleiotropy is excluded from our MR analysis based on the following two sensitivity analyses: MR-Egger and MR-PRESSO results."	As the gut microbiota GWAS dataset is based on three ancestries, the generalizability of our results applies to different populations.	Not mentioned	No - outcome GWAS not clear (Table provides the MR-Base IDs so is likely to be pubmed ID 30531953)	Yes - they focused on metabolites and did the reverse MR	genus.Anaerotruncus	Juvenile absence epilepsy	-0.00166	NA	NA	NA	NA	0.90171	NA	NA
1795779689	No	No	Yes	Genetically proxied gut microbiota, gut metabolites with risk of epilepsy and the subtypes: A bi-directional Mendelian randomization study	2022	Frontiers in Molecular Neuroscience	https://doi.org/10.3389/fnmol.2022.994270	Yuzhen Ouyang	Lili Long and Zhuanyi Yang	longlili1982@126.com and neuroyzy@csu.edu.cn	Department of Neurology, Xiangya Hospital, Central South University, Changsha, China	Aiming to explore the causal relationship and ascertain specific gut microbe taxa for epilepsy, we conducted a bi-directional Mendelian randomization (MR) study based on the genome-wide association study (GWAS) data of epilepsy from the International League Against Epilepsy, with the gut microbiota GWAS results from MiBioGen, and summary-level GWAS data of gut microbiota-dependent metabolites trimethylamine N-oxide and its predecessors.	An increasing number of observational studies have revealed an association among the gut microbiota, gut metabolites, and epilepsy. However, this association is easily influenced by confounders such as diet, and the causality of this association remains obscure.	Two-sample summary-level	Epilepsy	Childhood absence epilepsy	Brain	MR-Base ID = ieu-b-13	MR-Base / IEUOpenGWAS	NA	Both	793	29677	793	29677	NA	case-control	Mixed	Gut microbiome	genus.Anaerotruncus	Kurilshikov 2021	Range: 4-89	both	18340	18340	NA	healthy subjects	European (78%), East-Asian (4%), Admixed (1%), "Multiethnic" (7%), Middle East (3%), Hispanic (6%), AfroAmerican (0.6%)	Not mentioned	Not mentioned	R-squared <0.1 with 500kb	MR-Egger and comparison with weighted median and MR-PRESSO with removal of outliers	1e-05	Authors simply mention that the data were harmonized but there is no description of this so not clear whether analyses were conducted correctly	Not mentioned	Not mentioned	NA	NA	NA	31 loci (1431 SNPs) associated with microbial (binary and quantitative traits)	Authors did not present the number of SNPs used in this analysis (only the four that reached their multiple testing threshold)	No	NA	IVW	Weighted median	MR Egger	MR-PRESSO	Cochrans Q	Leave-one-out	Authors also conduct Steiger filtering; Authors refer to the different methods incorrectly so it's not clear exactly what method they undertook - they say "invesre variance weighted median (IVW)" and reference the "weighted median mode"	Authors did calculate the F-statistic but did not present it for this analysis - they only presented the F-statistics for the four results that reached their multiple testing threshold.	R version 4.1.3	TwoSampleMR (though authors say "two-sample MR") version 0.5.6.	No	No	The authors correct for multiple testing within each taxonomical level (phylum, class, order, family, genus)	Not clear	case-control	Beta	-0.01756	NA	NA	NA	NA	0.23347	NA	NA	First, as SNPs in the MiBioGen study less than 5 × 10–8 are not sufficient for MR analysis, the significance level of gut microbiota IV selection is set at 1 × 10–5 instead of 5 × 10–8, which is the same as that in a previous publication (Ni et al., 2021). However, the F-statistics are guaranteed to be > 10 to exclude potential weak instrument bias and make the statistical results more robust (Burgess and Thompson, 2011). Second, as the epilepsy ILAE GWAS dataset lacks exposure levels and periods, the effect of gut microbiomes and metabolites on epilepsy exposed to different levels or timings must be further ascertained. Third, although previous observational studies mainly focused on the relationship between the gut microbiota and DRE, MR has not been conducted to explore the causality between gut microbiota, metabolites, and DRE due to the lack of GWAS summary-level data on DRE, which is worth researching in future. Fourth, direct mechanistic research to support our findings is still lacking. To obtain more direct evidence of the relationship between the gut microbiota and epilepsy, more research is required to explore the effects of these bacteria on the immune response, blood-brain barrier permeability, neuronal excitability, and brain development.	Authors don't mention this as a limitation but do say "the gut microbiota is easily influenced by environmental factors, such as diet. However, horizontal pleiotropy is excluded from our MR analysis based on the following two sensitivity analyses: MR-Egger and MR-PRESSO results."	As the gut microbiota GWAS dataset is based on three ancestries, the generalizability of our results applies to different populations.	Not mentioned	No - outcome GWAS not clear (Table provides the MR-Base IDs so is likely to be pubmed ID 30531953)	Yes - they focused on metabolites and did the reverse MR	genus.Anaerotruncus	Childhood absence epilepsy	-0.01756	NA	NA	NA	NA	0.23347	NA	NA
1795779689	No	No	Yes	Genetically proxied gut microbiota, gut metabolites with risk of epilepsy and the subtypes: A bi-directional Mendelian randomization study	2022	Frontiers in Molecular Neuroscience	https://doi.org/10.3389/fnmol.2022.994270	Yuzhen Ouyang	Lili Long and Zhuanyi Yang	longlili1982@126.com and neuroyzy@csu.edu.cn	Department of Neurology, Xiangya Hospital, Central South University, Changsha, China	Aiming to explore the causal relationship and ascertain specific gut microbe taxa for epilepsy, we conducted a bi-directional Mendelian randomization (MR) study based on the genome-wide association study (GWAS) data of epilepsy from the International League Against Epilepsy, with the gut microbiota GWAS results from MiBioGen, and summary-level GWAS data of gut microbiota-dependent metabolites trimethylamine N-oxide and its predecessors.	An increasing number of observational studies have revealed an association among the gut microbiota, gut metabolites, and epilepsy. However, this association is easily influenced by confounders such as diet, and the causality of this association remains obscure.	Two-sample summary-level	Epilepsy	Focal epilepsy-documented hippocampal sclerosis	Brain	MR-Base ID = ieu-b-14	MR-Base / IEUOpenGWAS	NA	Both	803	29677	803	29677	NA	case-control	Mixed	Gut microbiome	genus.Anaerotruncus	Kurilshikov 2021	Range: 4-89	both	18340	18340	NA	healthy subjects	European (78%), East-Asian (4%), Admixed (1%), "Multiethnic" (7%), Middle East (3%), Hispanic (6%), AfroAmerican (0.6%)	Not mentioned	Not mentioned	R-squared <0.1 with 500kb	MR-Egger and comparison with weighted median and MR-PRESSO with removal of outliers	1e-05	Authors simply mention that the data were harmonized but there is no description of this so not clear whether analyses were conducted correctly	Not mentioned	Not mentioned	NA	NA	NA	31 loci (1431 SNPs) associated with microbial (binary and quantitative traits)	Authors did not present the number of SNPs used in this analysis (only the four that reached their multiple testing threshold)	No	NA	IVW	Weighted median	MR Egger	MR-PRESSO	Cochrans Q	Leave-one-out	Authors also conduct Steiger filtering; Authors refer to the different methods incorrectly so it's not clear exactly what method they undertook - they say "invesre variance weighted median (IVW)" and reference the "weighted median mode"	Authors did calculate the F-statistic but did not present it for this analysis - they only presented the F-statistics for the four results that reached their multiple testing threshold.	R version 4.1.3	TwoSampleMR (though authors say "two-sample MR") version 0.5.6.	No	No	The authors correct for multiple testing within each taxonomical level (phylum, class, order, family, genus)	Not clear	case-control	Beta	-0.01607	NA	NA	NA	NA	0.2034	NA	NA	First, as SNPs in the MiBioGen study less than 5 × 10–8 are not sufficient for MR analysis, the significance level of gut microbiota IV selection is set at 1 × 10–5 instead of 5 × 10–8, which is the same as that in a previous publication (Ni et al., 2021). However, the F-statistics are guaranteed to be > 10 to exclude potential weak instrument bias and make the statistical results more robust (Burgess and Thompson, 2011). Second, as the epilepsy ILAE GWAS dataset lacks exposure levels and periods, the effect of gut microbiomes and metabolites on epilepsy exposed to different levels or timings must be further ascertained. Third, although previous observational studies mainly focused on the relationship between the gut microbiota and DRE, MR has not been conducted to explore the causality between gut microbiota, metabolites, and DRE due to the lack of GWAS summary-level data on DRE, which is worth researching in future. Fourth, direct mechanistic research to support our findings is still lacking. To obtain more direct evidence of the relationship between the gut microbiota and epilepsy, more research is required to explore the effects of these bacteria on the immune response, blood-brain barrier permeability, neuronal excitability, and brain development.	Authors don't mention this as a limitation but do say "the gut microbiota is easily influenced by environmental factors, such as diet. However, horizontal pleiotropy is excluded from our MR analysis based on the following two sensitivity analyses: MR-Egger and MR-PRESSO results."	As the gut microbiota GWAS dataset is based on three ancestries, the generalizability of our results applies to different populations.	Not mentioned	No - outcome GWAS not clear (Table provides the MR-Base IDs so is likely to be pubmed ID 30531953)	Yes - they focused on metabolites and did the reverse MR	genus.Anaerotruncus	Focal epilepsy-documented hippocampal sclerosis	-0.01607	NA	NA	NA	NA	0.2034	NA	NA
1795779689	No	No	Yes	Genetically proxied gut microbiota, gut metabolites with risk of epilepsy and the subtypes: A bi-directional Mendelian randomization study	2022	Frontiers in Molecular Neuroscience	https://doi.org/10.3389/fnmol.2022.994270	Yuzhen Ouyang	Lili Long and Zhuanyi Yang	longlili1982@126.com and neuroyzy@csu.edu.cn	Department of Neurology, Xiangya Hospital, Central South University, Changsha, China	Aiming to explore the causal relationship and ascertain specific gut microbe taxa for epilepsy, we conducted a bi-directional Mendelian randomization (MR) study based on the genome-wide association study (GWAS) data of epilepsy from the International League Against Epilepsy, with the gut microbiota GWAS results from MiBioGen, and summary-level GWAS data of gut microbiota-dependent metabolites trimethylamine N-oxide and its predecessors.	An increasing number of observational studies have revealed an association among the gut microbiota, gut metabolites, and epilepsy. However, this association is easily influenced by confounders such as diet, and the causality of this association remains obscure.	Two-sample summary-level	Epilepsy	Focal epilepsy-documented lesion other than hippocampal sclerosis	Brain	MR-Base ID = ieu-b-15	MR-Base / IEUOpenGWAS	NA	Both	3070	29677	3070	29677	NA	case-control	Mixed	Gut microbiome	genus.Anaerotruncus	Kurilshikov 2021	Range: 4-89	both	18340	18340	NA	healthy subjects	European (78%), East-Asian (4%), Admixed (1%), "Multiethnic" (7%), Middle East (3%), Hispanic (6%), AfroAmerican (0.6%)	Not mentioned	Not mentioned	R-squared <0.1 with 500kb	MR-Egger and comparison with weighted median and MR-PRESSO with removal of outliers	1e-05	Authors simply mention that the data were harmonized but there is no description of this so not clear whether analyses were conducted correctly	Not mentioned	Not mentioned	NA	NA	NA	31 loci (1431 SNPs) associated with microbial (binary and quantitative traits)	Authors did not present the number of SNPs used in this analysis (only the four that reached their multiple testing threshold)	No	NA	IVW	Weighted median	MR Egger	MR-PRESSO	Cochrans Q	Leave-one-out	Authors also conduct Steiger filtering; Authors refer to the different methods incorrectly so it's not clear exactly what method they undertook - they say "invesre variance weighted median (IVW)" and reference the "weighted median mode"	Authors did calculate the F-statistic but did not present it for this analysis - they only presented the F-statistics for the four results that reached their multiple testing threshold.	R version 4.1.3	TwoSampleMR (though authors say "two-sample MR") version 0.5.6.	No	No	The authors correct for multiple testing within each taxonomical level (phylum, class, order, family, genus)	Not clear	case-control	Beta	-0.01866	NA	NA	NA	NA	0.5398	NA	NA	First, as SNPs in the MiBioGen study less than 5 × 10–8 are not sufficient for MR analysis, the significance level of gut microbiota IV selection is set at 1 × 10–5 instead of 5 × 10–8, which is the same as that in a previous publication (Ni et al., 2021). However, the F-statistics are guaranteed to be > 10 to exclude potential weak instrument bias and make the statistical results more robust (Burgess and Thompson, 2011). Second, as the epilepsy ILAE GWAS dataset lacks exposure levels and periods, the effect of gut microbiomes and metabolites on epilepsy exposed to different levels or timings must be further ascertained. Third, although previous observational studies mainly focused on the relationship between the gut microbiota and DRE, MR has not been conducted to explore the causality between gut microbiota, metabolites, and DRE due to the lack of GWAS summary-level data on DRE, which is worth researching in future. Fourth, direct mechanistic research to support our findings is still lacking. To obtain more direct evidence of the relationship between the gut microbiota and epilepsy, more research is required to explore the effects of these bacteria on the immune response, blood-brain barrier permeability, neuronal excitability, and brain development.	Authors don't mention this as a limitation but do say "the gut microbiota is easily influenced by environmental factors, such as diet. However, horizontal pleiotropy is excluded from our MR analysis based on the following two sensitivity analyses: MR-Egger and MR-PRESSO results."	As the gut microbiota GWAS dataset is based on three ancestries, the generalizability of our results applies to different populations.	Not mentioned	No - outcome GWAS not clear (Table provides the MR-Base IDs so is likely to be pubmed ID 30531953)	Yes - they focused on metabolites and did the reverse MR	genus.Anaerotruncus	Focal epilepsy-documented lesion other than hippocampal sclerosis	-0.01866	NA	NA	NA	NA	0.5398	NA	NA
1795779689	No	No	Yes	Genetically proxied gut microbiota, gut metabolites with risk of epilepsy and the subtypes: A bi-directional Mendelian randomization study	2022	Frontiers in Molecular Neuroscience	https://doi.org/10.3389/fnmol.2022.994270	Yuzhen Ouyang	Lili Long and Zhuanyi Yang	longlili1982@126.com and neuroyzy@csu.edu.cn	Department of Neurology, Xiangya Hospital, Central South University, Changsha, China	Aiming to explore the causal relationship and ascertain specific gut microbe taxa for epilepsy, we conducted a bi-directional Mendelian randomization (MR) study based on the genome-wide association study (GWAS) data of epilepsy from the International League Against Epilepsy, with the gut microbiota GWAS results from MiBioGen, and summary-level GWAS data of gut microbiota-dependent metabolites trimethylamine N-oxide and its predecessors.	An increasing number of observational studies have revealed an association among the gut microbiota, gut metabolites, and epilepsy. However, this association is easily influenced by confounders such as diet, and the causality of this association remains obscure.	Two-sample summary-level	Epilepsy	Generalized epilepsy with tonic-clonic seizures	Brain	MR-Base ID = ieu-b-16	MR-Base / IEUOpenGWAS	NA	Both	228	29677	228	29677	NA	case-control	Mixed	Gut microbiome	genus.Anaerotruncus	Kurilshikov 2021	Range: 4-89	both	18340	18340	NA	healthy subjects	European (78%), East-Asian (4%), Admixed (1%), "Multiethnic" (7%), Middle East (3%), Hispanic (6%), AfroAmerican (0.6%)	Not mentioned	Not mentioned	R-squared <0.1 with 500kb	MR-Egger and comparison with weighted median and MR-PRESSO with removal of outliers	1e-05	Authors simply mention that the data were harmonized but there is no description of this so not clear whether analyses were conducted correctly	Not mentioned	Not mentioned	NA	NA	NA	31 loci (1431 SNPs) associated with microbial (binary and quantitative traits)	Authors did not present the number of SNPs used in this analysis (only the four that reached their multiple testing threshold)	No	NA	IVW	Weighted median	MR Egger	MR-PRESSO	Cochrans Q	Leave-one-out	Authors also conduct Steiger filtering; Authors refer to the different methods incorrectly so it's not clear exactly what method they undertook - they say "invesre variance weighted median (IVW)" and reference the "weighted median mode"	Authors did calculate the F-statistic but did not present it for this analysis - they only presented the F-statistics for the four results that reached their multiple testing threshold.	R version 4.1.3	TwoSampleMR (though authors say "two-sample MR") version 0.5.6.	No	No	The authors correct for multiple testing within each taxonomical level (phylum, class, order, family, genus)	Not clear	case-control	Beta	-2e-05	NA	NA	NA	NA	0.9973	NA	NA	First, as SNPs in the MiBioGen study less than 5 × 10–8 are not sufficient for MR analysis, the significance level of gut microbiota IV selection is set at 1 × 10–5 instead of 5 × 10–8, which is the same as that in a previous publication (Ni et al., 2021). However, the F-statistics are guaranteed to be > 10 to exclude potential weak instrument bias and make the statistical results more robust (Burgess and Thompson, 2011). Second, as the epilepsy ILAE GWAS dataset lacks exposure levels and periods, the effect of gut microbiomes and metabolites on epilepsy exposed to different levels or timings must be further ascertained. Third, although previous observational studies mainly focused on the relationship between the gut microbiota and DRE, MR has not been conducted to explore the causality between gut microbiota, metabolites, and DRE due to the lack of GWAS summary-level data on DRE, which is worth researching in future. Fourth, direct mechanistic research to support our findings is still lacking. To obtain more direct evidence of the relationship between the gut microbiota and epilepsy, more research is required to explore the effects of these bacteria on the immune response, blood-brain barrier permeability, neuronal excitability, and brain development.	Authors don't mention this as a limitation but do say "the gut microbiota is easily influenced by environmental factors, such as diet. However, horizontal pleiotropy is excluded from our MR analysis based on the following two sensitivity analyses: MR-Egger and MR-PRESSO results."	As the gut microbiota GWAS dataset is based on three ancestries, the generalizability of our results applies to different populations.	Not mentioned	No - outcome GWAS not clear (Table provides the MR-Base IDs so is likely to be pubmed ID 30531953)	Yes - they focused on metabolites and did the reverse MR	genus.Anaerotruncus	Generalized epilepsy with tonic-clonic seizures	-2e-05	NA	NA	NA	NA	0.9973	NA	NA
1795779689	No	No	Yes	Genetically proxied gut microbiota, gut metabolites with risk of epilepsy and the subtypes: A bi-directional Mendelian randomization study	2022	Frontiers in Molecular Neuroscience	https://doi.org/10.3389/fnmol.2022.994270	Yuzhen Ouyang	Lili Long and Zhuanyi Yang	longlili1982@126.com and neuroyzy@csu.edu.cn	Department of Neurology, Xiangya Hospital, Central South University, Changsha, China	Aiming to explore the causal relationship and ascertain specific gut microbe taxa for epilepsy, we conducted a bi-directional Mendelian randomization (MR) study based on the genome-wide association study (GWAS) data of epilepsy from the International League Against Epilepsy, with the gut microbiota GWAS results from MiBioGen, and summary-level GWAS data of gut microbiota-dependent metabolites trimethylamine N-oxide and its predecessors.	An increasing number of observational studies have revealed an association among the gut microbiota, gut metabolites, and epilepsy. However, this association is easily influenced by confounders such as diet, and the causality of this association remains obscure.	Two-sample summary-level	Epilepsy	Juvenile myoclonic epilepsy	Brain	MR-Base ID = ieu-b-17	MR-Base / IEUOpenGWAS	NA	Both	1181	29677	1181	29677	NA	case-control	Mixed	Gut microbiome	genus.Anaerotruncus	Kurilshikov 2021	Range: 4-89	both	18340	18340	NA	healthy subjects	European (78%), East-Asian (4%), Admixed (1%), "Multiethnic" (7%), Middle East (3%), Hispanic (6%), AfroAmerican (0.6%)	Not mentioned	Not mentioned	R-squared <0.1 with 500kb	MR-Egger and comparison with weighted median and MR-PRESSO with removal of outliers	1e-05	Authors simply mention that the data were harmonized but there is no description of this so not clear whether analyses were conducted correctly	Not mentioned	Not mentioned	NA	NA	NA	31 loci (1431 SNPs) associated with microbial (binary and quantitative traits)	Authors did not present the number of SNPs used in this analysis (only the four that reached their multiple testing threshold)	No	NA	IVW	Weighted median	MR Egger	MR-PRESSO	Cochrans Q	Leave-one-out	Authors also conduct Steiger filtering; Authors refer to the different methods incorrectly so it's not clear exactly what method they undertook - they say "invesre variance weighted median (IVW)" and reference the "weighted median mode"	Authors did calculate the F-statistic but did not present it for this analysis - they only presented the F-statistics for the four results that reached their multiple testing threshold.	R version 4.1.3	TwoSampleMR (though authors say "two-sample MR") version 0.5.6.	No	No	The authors correct for multiple testing within each taxonomical level (phylum, class, order, family, genus)	Not clear	case-control	Beta	-0.00497	NA	NA	NA	NA	0.75792	NA	NA	First, as SNPs in the MiBioGen study less than 5 × 10–8 are not sufficient for MR analysis, the significance level of gut microbiota IV selection is set at 1 × 10–5 instead of 5 × 10–8, which is the same as that in a previous publication (Ni et al., 2021). However, the F-statistics are guaranteed to be > 10 to exclude potential weak instrument bias and make the statistical results more robust (Burgess and Thompson, 2011). Second, as the epilepsy ILAE GWAS dataset lacks exposure levels and periods, the effect of gut microbiomes and metabolites on epilepsy exposed to different levels or timings must be further ascertained. Third, although previous observational studies mainly focused on the relationship between the gut microbiota and DRE, MR has not been conducted to explore the causality between gut microbiota, metabolites, and DRE due to the lack of GWAS summary-level data on DRE, which is worth researching in future. Fourth, direct mechanistic research to support our findings is still lacking. To obtain more direct evidence of the relationship between the gut microbiota and epilepsy, more research is required to explore the effects of these bacteria on the immune response, blood-brain barrier permeability, neuronal excitability, and brain development.	Authors don't mention this as a limitation but do say "the gut microbiota is easily influenced by environmental factors, such as diet. However, horizontal pleiotropy is excluded from our MR analysis based on the following two sensitivity analyses: MR-Egger and MR-PRESSO results."	As the gut microbiota GWAS dataset is based on three ancestries, the generalizability of our results applies to different populations.	Not mentioned	No - outcome GWAS not clear (Table provides the MR-Base IDs so is likely to be pubmed ID 30531953)	Yes - they focused on metabolites and did the reverse MR	genus.Anaerotruncus	Juvenile myoclonic epilepsy	-0.00497	NA	NA	NA	NA	0.75792	NA	NA
1795779689	No	No	Yes	Genetically proxied gut microbiota, gut metabolites with risk of epilepsy and the subtypes: A bi-directional Mendelian randomization study	2022	Frontiers in Molecular Neuroscience	https://doi.org/10.3389/fnmol.2022.994270	Yuzhen Ouyang	Lili Long and Zhuanyi Yang	longlili1982@126.com and neuroyzy@csu.edu.cn	Department of Neurology, Xiangya Hospital, Central South University, Changsha, China	Aiming to explore the causal relationship and ascertain specific gut microbe taxa for epilepsy, we conducted a bi-directional Mendelian randomization (MR) study based on the genome-wide association study (GWAS) data of epilepsy from the International League Against Epilepsy, with the gut microbiota GWAS results from MiBioGen, and summary-level GWAS data of gut microbiota-dependent metabolites trimethylamine N-oxide and its predecessors.	An increasing number of observational studies have revealed an association among the gut microbiota, gut metabolites, and epilepsy. However, this association is easily influenced by confounders such as diet, and the causality of this association remains obscure.	Two-sample summary-level	Epilepsy	Epilepsy (all documented cases)	Brain	MR-Base ID = ieu-b-8	MR-Base / IEUOpenGWAS	NA	Both	15212	29677	15212	29677	NA	case-control	Mixed	Gut microbiome	genus.Anaerotruncus	Kurilshikov 2021	Range: 4-89	both	18340	18340	NA	healthy subjects	European (78%), East-Asian (4%), Admixed (1%), "Multiethnic" (7%), Middle East (3%), Hispanic (6%), AfroAmerican (0.6%)	Not mentioned	Not mentioned	R-squared <0.1 with 500kb	MR-Egger and comparison with weighted median and MR-PRESSO with removal of outliers	1e-05	Authors simply mention that the data were harmonized but there is no description of this so not clear whether analyses were conducted correctly	Not mentioned	Not mentioned	NA	NA	NA	31 loci (1431 SNPs) associated with microbial (binary and quantitative traits)	Authors did not present the number of SNPs used in this analysis (only the four that reached their multiple testing threshold)	No	NA	IVW	Weighted median	MR Egger	MR-PRESSO	Cochrans Q	Leave-one-out	Authors also conduct Steiger filtering; Authors refer to the different methods incorrectly so it's not clear exactly what method they undertook - they say "invesre variance weighted median (IVW)" and reference the "weighted median mode"	Authors did calculate the F-statistic but did not present it for this analysis - they only presented the F-statistics for the four results that reached their multiple testing threshold.	R version 4.1.3	TwoSampleMR (though authors say "two-sample MR") version 0.5.6.	No	No	The authors correct for multiple testing within each taxonomical level (phylum, class, order, family, genus)	Not clear	case-control	Beta	-0.07415	NA	NA	NA	NA	0.21815	NA	NA	First, as SNPs in the MiBioGen study less than 5 × 10–8 are not sufficient for MR analysis, the significance level of gut microbiota IV selection is set at 1 × 10–5 instead of 5 × 10–8, which is the same as that in a previous publication (Ni et al., 2021). However, the F-statistics are guaranteed to be > 10 to exclude potential weak instrument bias and make the statistical results more robust (Burgess and Thompson, 2011). Second, as the epilepsy ILAE GWAS dataset lacks exposure levels and periods, the effect of gut microbiomes and metabolites on epilepsy exposed to different levels or timings must be further ascertained. Third, although previous observational studies mainly focused on the relationship between the gut microbiota and DRE, MR has not been conducted to explore the causality between gut microbiota, metabolites, and DRE due to the lack of GWAS summary-level data on DRE, which is worth researching in future. Fourth, direct mechanistic research to support our findings is still lacking. To obtain more direct evidence of the relationship between the gut microbiota and epilepsy, more research is required to explore the effects of these bacteria on the immune response, blood-brain barrier permeability, neuronal excitability, and brain development.	Authors don't mention this as a limitation but do say "the gut microbiota is easily influenced by environmental factors, such as diet. However, horizontal pleiotropy is excluded from our MR analysis based on the following two sensitivity analyses: MR-Egger and MR-PRESSO results."	As the gut microbiota GWAS dataset is based on three ancestries, the generalizability of our results applies to different populations.	Not mentioned	No - outcome GWAS not clear (Table provides the MR-Base IDs so is likely to be pubmed ID 30531953)	Yes - they focused on metabolites and did the reverse MR	genus.Anaerotruncus	Epilepsy (all documented cases)	-0.07415	NA	NA	NA	NA	0.21815	NA	NA
1795779689	No	No	Yes	Genetically proxied gut microbiota, gut metabolites with risk of epilepsy and the subtypes: A bi-directional Mendelian randomization study	2022	Frontiers in Molecular Neuroscience	https://doi.org/10.3389/fnmol.2022.994270	Yuzhen Ouyang	Lili Long and Zhuanyi Yang	longlili1982@126.com and neuroyzy@csu.edu.cn	Department of Neurology, Xiangya Hospital, Central South University, Changsha, China	Aiming to explore the causal relationship and ascertain specific gut microbe taxa for epilepsy, we conducted a bi-directional Mendelian randomization (MR) study based on the genome-wide association study (GWAS) data of epilepsy from the International League Against Epilepsy, with the gut microbiota GWAS results from MiBioGen, and summary-level GWAS data of gut microbiota-dependent metabolites trimethylamine N-oxide and its predecessors.	An increasing number of observational studies have revealed an association among the gut microbiota, gut metabolites, and epilepsy. However, this association is easily influenced by confounders such as diet, and the causality of this association remains obscure.	Two-sample summary-level	Epilepsy	Generalized epilepsy (all documented cases)	Brain	MR-Base ID = ieu-b-9	MR-Base / IEUOpenGWAS	NA	Both	3769	29677	3769	29677	NA	case-control	Mixed	Gut microbiome	genus.Anaerotruncus	Kurilshikov 2021	Range: 4-89	both	18340	18340	NA	healthy subjects	European (78%), East-Asian (4%), Admixed (1%), "Multiethnic" (7%), Middle East (3%), Hispanic (6%), AfroAmerican (0.6%)	Not mentioned	Not mentioned	R-squared <0.1 with 500kb	MR-Egger and comparison with weighted median and MR-PRESSO with removal of outliers	1e-05	Authors simply mention that the data were harmonized but there is no description of this so not clear whether analyses were conducted correctly	Not mentioned	Not mentioned	NA	NA	NA	31 loci (1431 SNPs) associated with microbial (binary and quantitative traits)	Authors did not present the number of SNPs used in this analysis (only the four that reached their multiple testing threshold)	No	NA	IVW	Weighted median	MR Egger	MR-PRESSO	Cochrans Q	Leave-one-out	Authors also conduct Steiger filtering; Authors refer to the different methods incorrectly so it's not clear exactly what method they undertook - they say "invesre variance weighted median (IVW)" and reference the "weighted median mode"	Authors did calculate the F-statistic but did not present it for this analysis - they only presented the F-statistics for the four results that reached their multiple testing threshold.	R version 4.1.3	TwoSampleMR (though authors say "two-sample MR") version 0.5.6.	No	No	The authors correct for multiple testing within each taxonomical level (phylum, class, order, family, genus)	Not clear	case-control	Beta	-0.089	NA	NA	NA	NA	0.38948	NA	NA	First, as SNPs in the MiBioGen study less than 5 × 10–8 are not sufficient for MR analysis, the significance level of gut microbiota IV selection is set at 1 × 10–5 instead of 5 × 10–8, which is the same as that in a previous publication (Ni et al., 2021). However, the F-statistics are guaranteed to be > 10 to exclude potential weak instrument bias and make the statistical results more robust (Burgess and Thompson, 2011). Second, as the epilepsy ILAE GWAS dataset lacks exposure levels and periods, the effect of gut microbiomes and metabolites on epilepsy exposed to different levels or timings must be further ascertained. Third, although previous observational studies mainly focused on the relationship between the gut microbiota and DRE, MR has not been conducted to explore the causality between gut microbiota, metabolites, and DRE due to the lack of GWAS summary-level data on DRE, which is worth researching in future. Fourth, direct mechanistic research to support our findings is still lacking. To obtain more direct evidence of the relationship between the gut microbiota and epilepsy, more research is required to explore the effects of these bacteria on the immune response, blood-brain barrier permeability, neuronal excitability, and brain development.	Authors don't mention this as a limitation but do say "the gut microbiota is easily influenced by environmental factors, such as diet. However, horizontal pleiotropy is excluded from our MR analysis based on the following two sensitivity analyses: MR-Egger and MR-PRESSO results."	As the gut microbiota GWAS dataset is based on three ancestries, the generalizability of our results applies to different populations.	Not mentioned	No - outcome GWAS not clear (Table provides the MR-Base IDs so is likely to be pubmed ID 30531953)	Yes - they focused on metabolites and did the reverse MR	genus.Anaerotruncus	Generalized epilepsy (all documented cases)	-0.089	NA	NA	NA	NA	0.38948	NA	NA
1795779689	No	No	Yes	Genetically proxied gut microbiota, gut metabolites with risk of epilepsy and the subtypes: A bi-directional Mendelian randomization study	2022	Frontiers in Molecular Neuroscience	https://doi.org/10.3389/fnmol.2022.994270	Yuzhen Ouyang	Lili Long and Zhuanyi Yang	longlili1982@126.com and neuroyzy@csu.edu.cn	Department of Neurology, Xiangya Hospital, Central South University, Changsha, China	Aiming to explore the causal relationship and ascertain specific gut microbe taxa for epilepsy, we conducted a bi-directional Mendelian randomization (MR) study based on the genome-wide association study (GWAS) data of epilepsy from the International League Against Epilepsy, with the gut microbiota GWAS results from MiBioGen, and summary-level GWAS data of gut microbiota-dependent metabolites trimethylamine N-oxide and its predecessors.	An increasing number of observational studies have revealed an association among the gut microbiota, gut metabolites, and epilepsy. However, this association is easily influenced by confounders such as diet, and the causality of this association remains obscure.	Two-sample summary-level	Epilepsy	Focal epilepsy (all documented cases)	Brain	MR-Base ID = ieu-b-10	MR-Base / IEUOpenGWAS	NA	Both	9671	29677	9671	29677	NA	case-control	Mixed	Gut microbiome	genus.Bacteroides	Kurilshikov 2021	Range: 4-89	both	18340	18340	NA	healthy subjects	European (78%), East-Asian (4%), Admixed (1%), "Multiethnic" (7%), Middle East (3%), Hispanic (6%), AfroAmerican (0.6%)	Not mentioned	Not mentioned	R-squared <0.1 with 500kb	MR-Egger and comparison with weighted median and MR-PRESSO with removal of outliers	1e-05	Authors simply mention that the data were harmonized but there is no description of this so not clear whether analyses were conducted correctly	Not mentioned	Not mentioned	NA	NA	NA	31 loci (1431 SNPs) associated with microbial (binary and quantitative traits)	Authors did not present the number of SNPs used in this analysis (only the four that reached their multiple testing threshold)	No	NA	IVW	Weighted median	MR Egger	MR-PRESSO	Cochrans Q	Leave-one-out	Authors also conduct Steiger filtering; Authors refer to the different methods incorrectly so it's not clear exactly what method they undertook - they say "invesre variance weighted median (IVW)" and reference the "weighted median mode"	Authors did calculate the F-statistic but did not present it for this analysis - they only presented the F-statistics for the four results that reached their multiple testing threshold.	R version 4.1.3	TwoSampleMR (though authors say "two-sample MR") version 0.5.6.	No	No	The authors correct for multiple testing within each taxonomical level (phylum, class, order, family, genus)	Not clear	case-control	Beta	-0.07408	NA	NA	NA	NA	0.47213	NA	NA	First, as SNPs in the MiBioGen study less than 5 × 10–8 are not sufficient for MR analysis, the significance level of gut microbiota IV selection is set at 1 × 10–5 instead of 5 × 10–8, which is the same as that in a previous publication (Ni et al., 2021). However, the F-statistics are guaranteed to be > 10 to exclude potential weak instrument bias and make the statistical results more robust (Burgess and Thompson, 2011). Second, as the epilepsy ILAE GWAS dataset lacks exposure levels and periods, the effect of gut microbiomes and metabolites on epilepsy exposed to different levels or timings must be further ascertained. Third, although previous observational studies mainly focused on the relationship between the gut microbiota and DRE, MR has not been conducted to explore the causality between gut microbiota, metabolites, and DRE due to the lack of GWAS summary-level data on DRE, which is worth researching in future. Fourth, direct mechanistic research to support our findings is still lacking. To obtain more direct evidence of the relationship between the gut microbiota and epilepsy, more research is required to explore the effects of these bacteria on the immune response, blood-brain barrier permeability, neuronal excitability, and brain development.	Authors don't mention this as a limitation but do say "the gut microbiota is easily influenced by environmental factors, such as diet. However, horizontal pleiotropy is excluded from our MR analysis based on the following two sensitivity analyses: MR-Egger and MR-PRESSO results."	As the gut microbiota GWAS dataset is based on three ancestries, the generalizability of our results applies to different populations.	Not mentioned	No - outcome GWAS not clear (Table provides the MR-Base IDs so is likely to be pubmed ID 30531953)	Yes - they focused on metabolites and did the reverse MR	genus.Bacteroides	Focal epilepsy (all documented cases)	-0.07408	NA	NA	NA	NA	0.47213	NA	NA
1795779689	No	No	Yes	Genetically proxied gut microbiota, gut metabolites with risk of epilepsy and the subtypes: A bi-directional Mendelian randomization study	2022	Frontiers in Molecular Neuroscience	https://doi.org/10.3389/fnmol.2022.994270	Yuzhen Ouyang	Lili Long and Zhuanyi Yang	longlili1982@126.com and neuroyzy@csu.edu.cn	Department of Neurology, Xiangya Hospital, Central South University, Changsha, China	Aiming to explore the causal relationship and ascertain specific gut microbe taxa for epilepsy, we conducted a bi-directional Mendelian randomization (MR) study based on the genome-wide association study (GWAS) data of epilepsy from the International League Against Epilepsy, with the gut microbiota GWAS results from MiBioGen, and summary-level GWAS data of gut microbiota-dependent metabolites trimethylamine N-oxide and its predecessors.	An increasing number of observational studies have revealed an association among the gut microbiota, gut metabolites, and epilepsy. However, this association is easily influenced by confounders such as diet, and the causality of this association remains obscure.	Two-sample summary-level	Epilepsy	Focal epilepsy-documented lesion negative	Brain	MR-Base ID = ieu-b-11	MR-Base / IEUOpenGWAS	NA	Both	2716	29677	2716	29677	NA	case-control	Mixed	Gut microbiome	genus.Bacteroides	Kurilshikov 2021	Range: 4-89	both	18340	18340	NA	healthy subjects	European (78%), East-Asian (4%), Admixed (1%), "Multiethnic" (7%), Middle East (3%), Hispanic (6%), AfroAmerican (0.6%)	Not mentioned	Not mentioned	R-squared <0.1 with 500kb	MR-Egger and comparison with weighted median and MR-PRESSO with removal of outliers	1e-05	Authors simply mention that the data were harmonized but there is no description of this so not clear whether analyses were conducted correctly	Not mentioned	Not mentioned	NA	NA	NA	31 loci (1431 SNPs) associated with microbial (binary and quantitative traits)	Authors did not present the number of SNPs used in this analysis (only the four that reached their multiple testing threshold)	No	NA	IVW	Weighted median	MR Egger	MR-PRESSO	Cochrans Q	Leave-one-out	Authors also conduct Steiger filtering; Authors refer to the different methods incorrectly so it's not clear exactly what method they undertook - they say "invesre variance weighted median (IVW)" and reference the "weighted median mode"	Authors did calculate the F-statistic but did not present it for this analysis - they only presented the F-statistics for the four results that reached their multiple testing threshold.	R version 4.1.3	TwoSampleMR (though authors say "two-sample MR") version 0.5.6.	No	No	The authors correct for multiple testing within each taxonomical level (phylum, class, order, family, genus)	Not clear	case-control	Beta	-0.02401	NA	NA	NA	NA	0.36069	NA	NA	First, as SNPs in the MiBioGen study less than 5 × 10–8 are not sufficient for MR analysis, the significance level of gut microbiota IV selection is set at 1 × 10–5 instead of 5 × 10–8, which is the same as that in a previous publication (Ni et al., 2021). However, the F-statistics are guaranteed to be > 10 to exclude potential weak instrument bias and make the statistical results more robust (Burgess and Thompson, 2011). Second, as the epilepsy ILAE GWAS dataset lacks exposure levels and periods, the effect of gut microbiomes and metabolites on epilepsy exposed to different levels or timings must be further ascertained. Third, although previous observational studies mainly focused on the relationship between the gut microbiota and DRE, MR has not been conducted to explore the causality between gut microbiota, metabolites, and DRE due to the lack of GWAS summary-level data on DRE, which is worth researching in future. Fourth, direct mechanistic research to support our findings is still lacking. To obtain more direct evidence of the relationship between the gut microbiota and epilepsy, more research is required to explore the effects of these bacteria on the immune response, blood-brain barrier permeability, neuronal excitability, and brain development.	Authors don't mention this as a limitation but do say "the gut microbiota is easily influenced by environmental factors, such as diet. However, horizontal pleiotropy is excluded from our MR analysis based on the following two sensitivity analyses: MR-Egger and MR-PRESSO results."	As the gut microbiota GWAS dataset is based on three ancestries, the generalizability of our results applies to different populations.	Not mentioned	No - outcome GWAS not clear (Table provides the MR-Base IDs so is likely to be pubmed ID 30531953)	Yes - they focused on metabolites and did the reverse MR	genus.Bacteroides	Focal epilepsy-documented lesion negative	-0.02401	NA	NA	NA	NA	0.36069	NA	NA
1795779689	No	No	Yes	Genetically proxied gut microbiota, gut metabolites with risk of epilepsy and the subtypes: A bi-directional Mendelian randomization study	2022	Frontiers in Molecular Neuroscience	https://doi.org/10.3389/fnmol.2022.994270	Yuzhen Ouyang	Lili Long and Zhuanyi Yang	longlili1982@126.com and neuroyzy@csu.edu.cn	Department of Neurology, Xiangya Hospital, Central South University, Changsha, China	Aiming to explore the causal relationship and ascertain specific gut microbe taxa for epilepsy, we conducted a bi-directional Mendelian randomization (MR) study based on the genome-wide association study (GWAS) data of epilepsy from the International League Against Epilepsy, with the gut microbiota GWAS results from MiBioGen, and summary-level GWAS data of gut microbiota-dependent metabolites trimethylamine N-oxide and its predecessors.	An increasing number of observational studies have revealed an association among the gut microbiota, gut metabolites, and epilepsy. However, this association is easily influenced by confounders such as diet, and the causality of this association remains obscure.	Two-sample summary-level	Epilepsy	Juvenile absence epilepsy	Brain	MR-Base ID = ieu-b-12	MR-Base / IEUOpenGWAS	NA	Both	415	29677	415	29677	NA	case-control	Mixed	Gut microbiome	genus.Bacteroides	Kurilshikov 2021	Range: 4-89	both	18340	18340	NA	healthy subjects	European (78%), East-Asian (4%), Admixed (1%), "Multiethnic" (7%), Middle East (3%), Hispanic (6%), AfroAmerican (0.6%)	Not mentioned	Not mentioned	R-squared <0.1 with 500kb	MR-Egger and comparison with weighted median and MR-PRESSO with removal of outliers	1e-05	Authors simply mention that the data were harmonized but there is no description of this so not clear whether analyses were conducted correctly	Not mentioned	Not mentioned	NA	NA	NA	31 loci (1431 SNPs) associated with microbial (binary and quantitative traits)	Authors did not present the number of SNPs used in this analysis (only the four that reached their multiple testing threshold)	No	NA	IVW	Weighted median	MR Egger	MR-PRESSO	Cochrans Q	Leave-one-out	Authors also conduct Steiger filtering; Authors refer to the different methods incorrectly so it's not clear exactly what method they undertook - they say "invesre variance weighted median (IVW)" and reference the "weighted median mode"	Authors did calculate the F-statistic but did not present it for this analysis - they only presented the F-statistics for the four results that reached their multiple testing threshold.	R version 4.1.3	TwoSampleMR (though authors say "two-sample MR") version 0.5.6.	No	No	The authors correct for multiple testing within each taxonomical level (phylum, class, order, family, genus)	Not clear	case-control	Beta	0.01095	NA	NA	NA	NA	0.28905	NA	NA	First, as SNPs in the MiBioGen study less than 5 × 10–8 are not sufficient for MR analysis, the significance level of gut microbiota IV selection is set at 1 × 10–5 instead of 5 × 10–8, which is the same as that in a previous publication (Ni et al., 2021). However, the F-statistics are guaranteed to be > 10 to exclude potential weak instrument bias and make the statistical results more robust (Burgess and Thompson, 2011). Second, as the epilepsy ILAE GWAS dataset lacks exposure levels and periods, the effect of gut microbiomes and metabolites on epilepsy exposed to different levels or timings must be further ascertained. Third, although previous observational studies mainly focused on the relationship between the gut microbiota and DRE, MR has not been conducted to explore the causality between gut microbiota, metabolites, and DRE due to the lack of GWAS summary-level data on DRE, which is worth researching in future. Fourth, direct mechanistic research to support our findings is still lacking. To obtain more direct evidence of the relationship between the gut microbiota and epilepsy, more research is required to explore the effects of these bacteria on the immune response, blood-brain barrier permeability, neuronal excitability, and brain development.	Authors don't mention this as a limitation but do say "the gut microbiota is easily influenced by environmental factors, such as diet. However, horizontal pleiotropy is excluded from our MR analysis based on the following two sensitivity analyses: MR-Egger and MR-PRESSO results."	As the gut microbiota GWAS dataset is based on three ancestries, the generalizability of our results applies to different populations.	Not mentioned	No - outcome GWAS not clear (Table provides the MR-Base IDs so is likely to be pubmed ID 30531953)	Yes - they focused on metabolites and did the reverse MR	genus.Bacteroides	Juvenile absence epilepsy	0.01095	NA	NA	NA	NA	0.28905	NA	NA
1795779689	No	No	Yes	Genetically proxied gut microbiota, gut metabolites with risk of epilepsy and the subtypes: A bi-directional Mendelian randomization study	2022	Frontiers in Molecular Neuroscience	https://doi.org/10.3389/fnmol.2022.994270	Yuzhen Ouyang	Lili Long and Zhuanyi Yang	longlili1982@126.com and neuroyzy@csu.edu.cn	Department of Neurology, Xiangya Hospital, Central South University, Changsha, China	Aiming to explore the causal relationship and ascertain specific gut microbe taxa for epilepsy, we conducted a bi-directional Mendelian randomization (MR) study based on the genome-wide association study (GWAS) data of epilepsy from the International League Against Epilepsy, with the gut microbiota GWAS results from MiBioGen, and summary-level GWAS data of gut microbiota-dependent metabolites trimethylamine N-oxide and its predecessors.	An increasing number of observational studies have revealed an association among the gut microbiota, gut metabolites, and epilepsy. However, this association is easily influenced by confounders such as diet, and the causality of this association remains obscure.	Two-sample summary-level	Epilepsy	Childhood absence epilepsy	Brain	MR-Base ID = ieu-b-13	MR-Base / IEUOpenGWAS	NA	Both	793	29677	793	29677	NA	case-control	Mixed	Gut microbiome	genus.Bacteroides	Kurilshikov 2021	Range: 4-89	both	18340	18340	NA	healthy subjects	European (78%), East-Asian (4%), Admixed (1%), "Multiethnic" (7%), Middle East (3%), Hispanic (6%), AfroAmerican (0.6%)	Not mentioned	Not mentioned	R-squared <0.1 with 500kb	MR-Egger and comparison with weighted median and MR-PRESSO with removal of outliers	1e-05	Authors simply mention that the data were harmonized but there is no description of this so not clear whether analyses were conducted correctly	Not mentioned	Not mentioned	NA	NA	NA	31 loci (1431 SNPs) associated with microbial (binary and quantitative traits)	Authors did not present the number of SNPs used in this analysis (only the four that reached their multiple testing threshold)	No	NA	IVW	Weighted median	MR Egger	MR-PRESSO	Cochrans Q	Leave-one-out	Authors also conduct Steiger filtering; Authors refer to the different methods incorrectly so it's not clear exactly what method they undertook - they say "invesre variance weighted median (IVW)" and reference the "weighted median mode"	Authors did calculate the F-statistic but did not present it for this analysis - they only presented the F-statistics for the four results that reached their multiple testing threshold.	R version 4.1.3	TwoSampleMR (though authors say "two-sample MR") version 0.5.6.	No	No	The authors correct for multiple testing within each taxonomical level (phylum, class, order, family, genus)	Not clear	case-control	Beta	-0.02355	NA	NA	NA	NA	0.08626	NA	NA	First, as SNPs in the MiBioGen study less than 5 × 10–8 are not sufficient for MR analysis, the significance level of gut microbiota IV selection is set at 1 × 10–5 instead of 5 × 10–8, which is the same as that in a previous publication (Ni et al., 2021). However, the F-statistics are guaranteed to be > 10 to exclude potential weak instrument bias and make the statistical results more robust (Burgess and Thompson, 2011). Second, as the epilepsy ILAE GWAS dataset lacks exposure levels and periods, the effect of gut microbiomes and metabolites on epilepsy exposed to different levels or timings must be further ascertained. Third, although previous observational studies mainly focused on the relationship between the gut microbiota and DRE, MR has not been conducted to explore the causality between gut microbiota, metabolites, and DRE due to the lack of GWAS summary-level data on DRE, which is worth researching in future. Fourth, direct mechanistic research to support our findings is still lacking. To obtain more direct evidence of the relationship between the gut microbiota and epilepsy, more research is required to explore the effects of these bacteria on the immune response, blood-brain barrier permeability, neuronal excitability, and brain development.	Authors don't mention this as a limitation but do say "the gut microbiota is easily influenced by environmental factors, such as diet. However, horizontal pleiotropy is excluded from our MR analysis based on the following two sensitivity analyses: MR-Egger and MR-PRESSO results."	As the gut microbiota GWAS dataset is based on three ancestries, the generalizability of our results applies to different populations.	Not mentioned	No - outcome GWAS not clear (Table provides the MR-Base IDs so is likely to be pubmed ID 30531953)	Yes - they focused on metabolites and did the reverse MR	genus.Bacteroides	Childhood absence epilepsy	-0.02355	NA	NA	NA	NA	0.08626	NA	NA
1795779689	No	No	Yes	Genetically proxied gut microbiota, gut metabolites with risk of epilepsy and the subtypes: A bi-directional Mendelian randomization study	2022	Frontiers in Molecular Neuroscience	https://doi.org/10.3389/fnmol.2022.994270	Yuzhen Ouyang	Lili Long and Zhuanyi Yang	longlili1982@126.com and neuroyzy@csu.edu.cn	Department of Neurology, Xiangya Hospital, Central South University, Changsha, China	Aiming to explore the causal relationship and ascertain specific gut microbe taxa for epilepsy, we conducted a bi-directional Mendelian randomization (MR) study based on the genome-wide association study (GWAS) data of epilepsy from the International League Against Epilepsy, with the gut microbiota GWAS results from MiBioGen, and summary-level GWAS data of gut microbiota-dependent metabolites trimethylamine N-oxide and its predecessors.	An increasing number of observational studies have revealed an association among the gut microbiota, gut metabolites, and epilepsy. However, this association is easily influenced by confounders such as diet, and the causality of this association remains obscure.	Two-sample summary-level	Epilepsy	Focal epilepsy-documented hippocampal sclerosis	Brain	MR-Base ID = ieu-b-14	MR-Base / IEUOpenGWAS	NA	Both	803	29677	803	29677	NA	case-control	Mixed	Gut microbiome	genus.Bacteroides	Kurilshikov 2021	Range: 4-89	both	18340	18340	NA	healthy subjects	European (78%), East-Asian (4%), Admixed (1%), "Multiethnic" (7%), Middle East (3%), Hispanic (6%), AfroAmerican (0.6%)	Not mentioned	Not mentioned	R-squared <0.1 with 500kb	MR-Egger and comparison with weighted median and MR-PRESSO with removal of outliers	1e-05	Authors simply mention that the data were harmonized but there is no description of this so not clear whether analyses were conducted correctly	Not mentioned	Not mentioned	NA	NA	NA	31 loci (1431 SNPs) associated with microbial (binary and quantitative traits)	Authors did not present the number of SNPs used in this analysis (only the four that reached their multiple testing threshold)	No	NA	IVW	Weighted median	MR Egger	MR-PRESSO	Cochrans Q	Leave-one-out	Authors also conduct Steiger filtering; Authors refer to the different methods incorrectly so it's not clear exactly what method they undertook - they say "invesre variance weighted median (IVW)" and reference the "weighted median mode"	Authors did calculate the F-statistic but did not present it for this analysis - they only presented the F-statistics for the four results that reached their multiple testing threshold.	R version 4.1.3	TwoSampleMR (though authors say "two-sample MR") version 0.5.6.	No	No	The authors correct for multiple testing within each taxonomical level (phylum, class, order, family, genus)	Not clear	case-control	Beta	0.00391	NA	NA	NA	NA	0.76157	NA	NA	First, as SNPs in the MiBioGen study less than 5 × 10–8 are not sufficient for MR analysis, the significance level of gut microbiota IV selection is set at 1 × 10–5 instead of 5 × 10–8, which is the same as that in a previous publication (Ni et al., 2021). However, the F-statistics are guaranteed to be > 10 to exclude potential weak instrument bias and make the statistical results more robust (Burgess and Thompson, 2011). Second, as the epilepsy ILAE GWAS dataset lacks exposure levels and periods, the effect of gut microbiomes and metabolites on epilepsy exposed to different levels or timings must be further ascertained. Third, although previous observational studies mainly focused on the relationship between the gut microbiota and DRE, MR has not been conducted to explore the causality between gut microbiota, metabolites, and DRE due to the lack of GWAS summary-level data on DRE, which is worth researching in future. Fourth, direct mechanistic research to support our findings is still lacking. To obtain more direct evidence of the relationship between the gut microbiota and epilepsy, more research is required to explore the effects of these bacteria on the immune response, blood-brain barrier permeability, neuronal excitability, and brain development.	Authors don't mention this as a limitation but do say "the gut microbiota is easily influenced by environmental factors, such as diet. However, horizontal pleiotropy is excluded from our MR analysis based on the following two sensitivity analyses: MR-Egger and MR-PRESSO results."	As the gut microbiota GWAS dataset is based on three ancestries, the generalizability of our results applies to different populations.	Not mentioned	No - outcome GWAS not clear (Table provides the MR-Base IDs so is likely to be pubmed ID 30531953)	Yes - they focused on metabolites and did the reverse MR	genus.Bacteroides	Focal epilepsy-documented hippocampal sclerosis	0.00391	NA	NA	NA	NA	0.76157	NA	NA
1795779689	No	No	Yes	Genetically proxied gut microbiota, gut metabolites with risk of epilepsy and the subtypes: A bi-directional Mendelian randomization study	2022	Frontiers in Molecular Neuroscience	https://doi.org/10.3389/fnmol.2022.994270	Yuzhen Ouyang	Lili Long and Zhuanyi Yang	longlili1982@126.com and neuroyzy@csu.edu.cn	Department of Neurology, Xiangya Hospital, Central South University, Changsha, China	Aiming to explore the causal relationship and ascertain specific gut microbe taxa for epilepsy, we conducted a bi-directional Mendelian randomization (MR) study based on the genome-wide association study (GWAS) data of epilepsy from the International League Against Epilepsy, with the gut microbiota GWAS results from MiBioGen, and summary-level GWAS data of gut microbiota-dependent metabolites trimethylamine N-oxide and its predecessors.	An increasing number of observational studies have revealed an association among the gut microbiota, gut metabolites, and epilepsy. However, this association is easily influenced by confounders such as diet, and the causality of this association remains obscure.	Two-sample summary-level	Epilepsy	Focal epilepsy-documented lesion other than hippocampal sclerosis	Brain	MR-Base ID = ieu-b-15	MR-Base / IEUOpenGWAS	NA	Both	3070	29677	3070	29677	NA	case-control	Mixed	Gut microbiome	genus.Bacteroides	Kurilshikov 2021	Range: 4-89	both	18340	18340	NA	healthy subjects	European (78%), East-Asian (4%), Admixed (1%), "Multiethnic" (7%), Middle East (3%), Hispanic (6%), AfroAmerican (0.6%)	Not mentioned	Not mentioned	R-squared <0.1 with 500kb	MR-Egger and comparison with weighted median and MR-PRESSO with removal of outliers	1e-05	Authors simply mention that the data were harmonized but there is no description of this so not clear whether analyses were conducted correctly	Not mentioned	Not mentioned	NA	NA	NA	31 loci (1431 SNPs) associated with microbial (binary and quantitative traits)	Authors did not present the number of SNPs used in this analysis (only the four that reached their multiple testing threshold)	No	NA	IVW	Weighted median	MR Egger	MR-PRESSO	Cochrans Q	Leave-one-out	Authors also conduct Steiger filtering; Authors refer to the different methods incorrectly so it's not clear exactly what method they undertook - they say "invesre variance weighted median (IVW)" and reference the "weighted median mode"	Authors did calculate the F-statistic but did not present it for this analysis - they only presented the F-statistics for the four results that reached their multiple testing threshold.	R version 4.1.3	TwoSampleMR (though authors say "two-sample MR") version 0.5.6.	No	No	The authors correct for multiple testing within each taxonomical level (phylum, class, order, family, genus)	Not clear	case-control	Beta	-0.03921	NA	NA	NA	NA	0.1586	NA	NA	First, as SNPs in the MiBioGen study less than 5 × 10–8 are not sufficient for MR analysis, the significance level of gut microbiota IV selection is set at 1 × 10–5 instead of 5 × 10–8, which is the same as that in a previous publication (Ni et al., 2021). However, the F-statistics are guaranteed to be > 10 to exclude potential weak instrument bias and make the statistical results more robust (Burgess and Thompson, 2011). Second, as the epilepsy ILAE GWAS dataset lacks exposure levels and periods, the effect of gut microbiomes and metabolites on epilepsy exposed to different levels or timings must be further ascertained. Third, although previous observational studies mainly focused on the relationship between the gut microbiota and DRE, MR has not been conducted to explore the causality between gut microbiota, metabolites, and DRE due to the lack of GWAS summary-level data on DRE, which is worth researching in future. Fourth, direct mechanistic research to support our findings is still lacking. To obtain more direct evidence of the relationship between the gut microbiota and epilepsy, more research is required to explore the effects of these bacteria on the immune response, blood-brain barrier permeability, neuronal excitability, and brain development.	Authors don't mention this as a limitation but do say "the gut microbiota is easily influenced by environmental factors, such as diet. However, horizontal pleiotropy is excluded from our MR analysis based on the following two sensitivity analyses: MR-Egger and MR-PRESSO results."	As the gut microbiota GWAS dataset is based on three ancestries, the generalizability of our results applies to different populations.	Not mentioned	No - outcome GWAS not clear (Table provides the MR-Base IDs so is likely to be pubmed ID 30531953)	Yes - they focused on metabolites and did the reverse MR	genus.Bacteroides	Focal epilepsy-documented lesion other than hippocampal sclerosis	-0.03921	NA	NA	NA	NA	0.1586	NA	NA
1795779689	No	No	Yes	Genetically proxied gut microbiota, gut metabolites with risk of epilepsy and the subtypes: A bi-directional Mendelian randomization study	2022	Frontiers in Molecular Neuroscience	https://doi.org/10.3389/fnmol.2022.994270	Yuzhen Ouyang	Lili Long and Zhuanyi Yang	longlili1982@126.com and neuroyzy@csu.edu.cn	Department of Neurology, Xiangya Hospital, Central South University, Changsha, China	Aiming to explore the causal relationship and ascertain specific gut microbe taxa for epilepsy, we conducted a bi-directional Mendelian randomization (MR) study based on the genome-wide association study (GWAS) data of epilepsy from the International League Against Epilepsy, with the gut microbiota GWAS results from MiBioGen, and summary-level GWAS data of gut microbiota-dependent metabolites trimethylamine N-oxide and its predecessors.	An increasing number of observational studies have revealed an association among the gut microbiota, gut metabolites, and epilepsy. However, this association is easily influenced by confounders such as diet, and the causality of this association remains obscure.	Two-sample summary-level	Epilepsy	Generalized epilepsy with tonic-clonic seizures	Brain	MR-Base ID = ieu-b-16	MR-Base / IEUOpenGWAS	NA	Both	228	29677	228	29677	NA	case-control	Mixed	Gut microbiome	genus.Bacteroides	Kurilshikov 2021	Range: 4-89	both	18340	18340	NA	healthy subjects	European (78%), East-Asian (4%), Admixed (1%), "Multiethnic" (7%), Middle East (3%), Hispanic (6%), AfroAmerican (0.6%)	Not mentioned	Not mentioned	R-squared <0.1 with 500kb	MR-Egger and comparison with weighted median and MR-PRESSO with removal of outliers	1e-05	Authors simply mention that the data were harmonized but there is no description of this so not clear whether analyses were conducted correctly	Not mentioned	Not mentioned	NA	NA	NA	31 loci (1431 SNPs) associated with microbial (binary and quantitative traits)	Authors did not present the number of SNPs used in this analysis (only the four that reached their multiple testing threshold)	No	NA	IVW	Weighted median	MR Egger	MR-PRESSO	Cochrans Q	Leave-one-out	Authors also conduct Steiger filtering; Authors refer to the different methods incorrectly so it's not clear exactly what method they undertook - they say "invesre variance weighted median (IVW)" and reference the "weighted median mode"	Authors did calculate the F-statistic but did not present it for this analysis - they only presented the F-statistics for the four results that reached their multiple testing threshold.	R version 4.1.3	TwoSampleMR (though authors say "two-sample MR") version 0.5.6.	No	No	The authors correct for multiple testing within each taxonomical level (phylum, class, order, family, genus)	Not clear	case-control	Beta	0.00145	NA	NA	NA	NA	0.88992	NA	NA	First, as SNPs in the MiBioGen study less than 5 × 10–8 are not sufficient for MR analysis, the significance level of gut microbiota IV selection is set at 1 × 10–5 instead of 5 × 10–8, which is the same as that in a previous publication (Ni et al., 2021). However, the F-statistics are guaranteed to be > 10 to exclude potential weak instrument bias and make the statistical results more robust (Burgess and Thompson, 2011). Second, as the epilepsy ILAE GWAS dataset lacks exposure levels and periods, the effect of gut microbiomes and metabolites on epilepsy exposed to different levels or timings must be further ascertained. Third, although previous observational studies mainly focused on the relationship between the gut microbiota and DRE, MR has not been conducted to explore the causality between gut microbiota, metabolites, and DRE due to the lack of GWAS summary-level data on DRE, which is worth researching in future. Fourth, direct mechanistic research to support our findings is still lacking. To obtain more direct evidence of the relationship between the gut microbiota and epilepsy, more research is required to explore the effects of these bacteria on the immune response, blood-brain barrier permeability, neuronal excitability, and brain development.	Authors don't mention this as a limitation but do say "the gut microbiota is easily influenced by environmental factors, such as diet. However, horizontal pleiotropy is excluded from our MR analysis based on the following two sensitivity analyses: MR-Egger and MR-PRESSO results."	As the gut microbiota GWAS dataset is based on three ancestries, the generalizability of our results applies to different populations.	Not mentioned	No - outcome GWAS not clear (Table provides the MR-Base IDs so is likely to be pubmed ID 30531953)	Yes - they focused on metabolites and did the reverse MR	genus.Bacteroides	Generalized epilepsy with tonic-clonic seizures	0.00145	NA	NA	NA	NA	0.88992	NA	NA
1795779689	No	No	Yes	Genetically proxied gut microbiota, gut metabolites with risk of epilepsy and the subtypes: A bi-directional Mendelian randomization study	2022	Frontiers in Molecular Neuroscience	https://doi.org/10.3389/fnmol.2022.994270	Yuzhen Ouyang	Lili Long and Zhuanyi Yang	longlili1982@126.com and neuroyzy@csu.edu.cn	Department of Neurology, Xiangya Hospital, Central South University, Changsha, China	Aiming to explore the causal relationship and ascertain specific gut microbe taxa for epilepsy, we conducted a bi-directional Mendelian randomization (MR) study based on the genome-wide association study (GWAS) data of epilepsy from the International League Against Epilepsy, with the gut microbiota GWAS results from MiBioGen, and summary-level GWAS data of gut microbiota-dependent metabolites trimethylamine N-oxide and its predecessors.	An increasing number of observational studies have revealed an association among the gut microbiota, gut metabolites, and epilepsy. However, this association is easily influenced by confounders such as diet, and the causality of this association remains obscure.	Two-sample summary-level	Epilepsy	Juvenile myoclonic epilepsy	Brain	MR-Base ID = ieu-b-17	MR-Base / IEUOpenGWAS	NA	Both	1181	29677	1181	29677	NA	case-control	Mixed	Gut microbiome	genus.Bacteroides	Kurilshikov 2021	Range: 4-89	both	18340	18340	NA	healthy subjects	European (78%), East-Asian (4%), Admixed (1%), "Multiethnic" (7%), Middle East (3%), Hispanic (6%), AfroAmerican (0.6%)	Not mentioned	Not mentioned	R-squared <0.1 with 500kb	MR-Egger and comparison with weighted median and MR-PRESSO with removal of outliers	1e-05	Authors simply mention that the data were harmonized but there is no description of this so not clear whether analyses were conducted correctly	Not mentioned	Not mentioned	NA	NA	NA	31 loci (1431 SNPs) associated with microbial (binary and quantitative traits)	Authors did not present the number of SNPs used in this analysis (only the four that reached their multiple testing threshold)	No	NA	IVW	Weighted median	MR Egger	MR-PRESSO	Cochrans Q	Leave-one-out	Authors also conduct Steiger filtering; Authors refer to the different methods incorrectly so it's not clear exactly what method they undertook - they say "invesre variance weighted median (IVW)" and reference the "weighted median mode"	Authors did calculate the F-statistic but did not present it for this analysis - they only presented the F-statistics for the four results that reached their multiple testing threshold.	R version 4.1.3	TwoSampleMR (though authors say "two-sample MR") version 0.5.6.	No	No	The authors correct for multiple testing within each taxonomical level (phylum, class, order, family, genus)	Not clear	case-control	Beta	-0.01287	NA	NA	NA	NA	0.43405	NA	NA	First, as SNPs in the MiBioGen study less than 5 × 10–8 are not sufficient for MR analysis, the significance level of gut microbiota IV selection is set at 1 × 10–5 instead of 5 × 10–8, which is the same as that in a previous publication (Ni et al., 2021). However, the F-statistics are guaranteed to be > 10 to exclude potential weak instrument bias and make the statistical results more robust (Burgess and Thompson, 2011). Second, as the epilepsy ILAE GWAS dataset lacks exposure levels and periods, the effect of gut microbiomes and metabolites on epilepsy exposed to different levels or timings must be further ascertained. Third, although previous observational studies mainly focused on the relationship between the gut microbiota and DRE, MR has not been conducted to explore the causality between gut microbiota, metabolites, and DRE due to the lack of GWAS summary-level data on DRE, which is worth researching in future. Fourth, direct mechanistic research to support our findings is still lacking. To obtain more direct evidence of the relationship between the gut microbiota and epilepsy, more research is required to explore the effects of these bacteria on the immune response, blood-brain barrier permeability, neuronal excitability, and brain development.	Authors don't mention this as a limitation but do say "the gut microbiota is easily influenced by environmental factors, such as diet. However, horizontal pleiotropy is excluded from our MR analysis based on the following two sensitivity analyses: MR-Egger and MR-PRESSO results."	As the gut microbiota GWAS dataset is based on three ancestries, the generalizability of our results applies to different populations.	Not mentioned	No - outcome GWAS not clear (Table provides the MR-Base IDs so is likely to be pubmed ID 30531953)	Yes - they focused on metabolites and did the reverse MR	genus.Bacteroides	Juvenile myoclonic epilepsy	-0.01287	NA	NA	NA	NA	0.43405	NA	NA
1795779689	No	No	Yes	Genetically proxied gut microbiota, gut metabolites with risk of epilepsy and the subtypes: A bi-directional Mendelian randomization study	2022	Frontiers in Molecular Neuroscience	https://doi.org/10.3389/fnmol.2022.994270	Yuzhen Ouyang	Lili Long and Zhuanyi Yang	longlili1982@126.com and neuroyzy@csu.edu.cn	Department of Neurology, Xiangya Hospital, Central South University, Changsha, China	Aiming to explore the causal relationship and ascertain specific gut microbe taxa for epilepsy, we conducted a bi-directional Mendelian randomization (MR) study based on the genome-wide association study (GWAS) data of epilepsy from the International League Against Epilepsy, with the gut microbiota GWAS results from MiBioGen, and summary-level GWAS data of gut microbiota-dependent metabolites trimethylamine N-oxide and its predecessors.	An increasing number of observational studies have revealed an association among the gut microbiota, gut metabolites, and epilepsy. However, this association is easily influenced by confounders such as diet, and the causality of this association remains obscure.	Two-sample summary-level	Epilepsy	Epilepsy (all documented cases)	Brain	MR-Base ID = ieu-b-8	MR-Base / IEUOpenGWAS	NA	Both	15212	29677	15212	29677	NA	case-control	Mixed	Gut microbiome	genus.Bacteroides	Kurilshikov 2021	Range: 4-89	both	18340	18340	NA	healthy subjects	European (78%), East-Asian (4%), Admixed (1%), "Multiethnic" (7%), Middle East (3%), Hispanic (6%), AfroAmerican (0.6%)	Not mentioned	Not mentioned	R-squared <0.1 with 500kb	MR-Egger and comparison with weighted median and MR-PRESSO with removal of outliers	1e-05	Authors simply mention that the data were harmonized but there is no description of this so not clear whether analyses were conducted correctly	Not mentioned	Not mentioned	NA	NA	NA	31 loci (1431 SNPs) associated with microbial (binary and quantitative traits)	Authors did not present the number of SNPs used in this analysis (only the four that reached their multiple testing threshold)	No	NA	IVW	Weighted median	MR Egger	MR-PRESSO	Cochrans Q	Leave-one-out	Authors also conduct Steiger filtering; Authors refer to the different methods incorrectly so it's not clear exactly what method they undertook - they say "invesre variance weighted median (IVW)" and reference the "weighted median mode"	Authors did calculate the F-statistic but did not present it for this analysis - they only presented the F-statistics for the four results that reached their multiple testing threshold.	R version 4.1.3	TwoSampleMR (though authors say "two-sample MR") version 0.5.6.	No	No	The authors correct for multiple testing within each taxonomical level (phylum, class, order, family, genus)	Not clear	case-control	Beta	-0.06497	NA	NA	NA	NA	0.46023	NA	NA	First, as SNPs in the MiBioGen study less than 5 × 10–8 are not sufficient for MR analysis, the significance level of gut microbiota IV selection is set at 1 × 10–5 instead of 5 × 10–8, which is the same as that in a previous publication (Ni et al., 2021). However, the F-statistics are guaranteed to be > 10 to exclude potential weak instrument bias and make the statistical results more robust (Burgess and Thompson, 2011). Second, as the epilepsy ILAE GWAS dataset lacks exposure levels and periods, the effect of gut microbiomes and metabolites on epilepsy exposed to different levels or timings must be further ascertained. Third, although previous observational studies mainly focused on the relationship between the gut microbiota and DRE, MR has not been conducted to explore the causality between gut microbiota, metabolites, and DRE due to the lack of GWAS summary-level data on DRE, which is worth researching in future. Fourth, direct mechanistic research to support our findings is still lacking. To obtain more direct evidence of the relationship between the gut microbiota and epilepsy, more research is required to explore the effects of these bacteria on the immune response, blood-brain barrier permeability, neuronal excitability, and brain development.	Authors don't mention this as a limitation but do say "the gut microbiota is easily influenced by environmental factors, such as diet. However, horizontal pleiotropy is excluded from our MR analysis based on the following two sensitivity analyses: MR-Egger and MR-PRESSO results."	As the gut microbiota GWAS dataset is based on three ancestries, the generalizability of our results applies to different populations.	Not mentioned	No - outcome GWAS not clear (Table provides the MR-Base IDs so is likely to be pubmed ID 30531953)	Yes - they focused on metabolites and did the reverse MR	genus.Bacteroides	Epilepsy (all documented cases)	-0.06497	NA	NA	NA	NA	0.46023	NA	NA
1795779689	No	No	Yes	Genetically proxied gut microbiota, gut metabolites with risk of epilepsy and the subtypes: A bi-directional Mendelian randomization study	2022	Frontiers in Molecular Neuroscience	https://doi.org/10.3389/fnmol.2022.994270	Yuzhen Ouyang	Lili Long and Zhuanyi Yang	longlili1982@126.com and neuroyzy@csu.edu.cn	Department of Neurology, Xiangya Hospital, Central South University, Changsha, China	Aiming to explore the causal relationship and ascertain specific gut microbe taxa for epilepsy, we conducted a bi-directional Mendelian randomization (MR) study based on the genome-wide association study (GWAS) data of epilepsy from the International League Against Epilepsy, with the gut microbiota GWAS results from MiBioGen, and summary-level GWAS data of gut microbiota-dependent metabolites trimethylamine N-oxide and its predecessors.	An increasing number of observational studies have revealed an association among the gut microbiota, gut metabolites, and epilepsy. However, this association is easily influenced by confounders such as diet, and the causality of this association remains obscure.	Two-sample summary-level	Epilepsy	Generalized epilepsy (all documented cases)	Brain	MR-Base ID = ieu-b-9	MR-Base / IEUOpenGWAS	NA	Both	3769	29677	3769	29677	NA	case-control	Mixed	Gut microbiome	genus.Bacteroides	Kurilshikov 2021	Range: 4-89	both	18340	18340	NA	healthy subjects	European (78%), East-Asian (4%), Admixed (1%), "Multiethnic" (7%), Middle East (3%), Hispanic (6%), AfroAmerican (0.6%)	Not mentioned	Not mentioned	R-squared <0.1 with 500kb	MR-Egger and comparison with weighted median and MR-PRESSO with removal of outliers	1e-05	Authors simply mention that the data were harmonized but there is no description of this so not clear whether analyses were conducted correctly	Not mentioned	Not mentioned	NA	NA	NA	31 loci (1431 SNPs) associated with microbial (binary and quantitative traits)	Authors did not present the number of SNPs used in this analysis (only the four that reached their multiple testing threshold)	No	NA	IVW	Weighted median	MR Egger	MR-PRESSO	Cochrans Q	Leave-one-out	Authors also conduct Steiger filtering; Authors refer to the different methods incorrectly so it's not clear exactly what method they undertook - they say "invesre variance weighted median (IVW)" and reference the "weighted median mode"	Authors did calculate the F-statistic but did not present it for this analysis - they only presented the F-statistics for the four results that reached their multiple testing threshold.	R version 4.1.3	TwoSampleMR (though authors say "two-sample MR") version 0.5.6.	No	No	The authors correct for multiple testing within each taxonomical level (phylum, class, order, family, genus)	Not clear	case-control	Beta	-0.01143	NA	NA	NA	NA	0.93873	NA	NA	First, as SNPs in the MiBioGen study less than 5 × 10–8 are not sufficient for MR analysis, the significance level of gut microbiota IV selection is set at 1 × 10–5 instead of 5 × 10–8, which is the same as that in a previous publication (Ni et al., 2021). However, the F-statistics are guaranteed to be > 10 to exclude potential weak instrument bias and make the statistical results more robust (Burgess and Thompson, 2011). Second, as the epilepsy ILAE GWAS dataset lacks exposure levels and periods, the effect of gut microbiomes and metabolites on epilepsy exposed to different levels or timings must be further ascertained. Third, although previous observational studies mainly focused on the relationship between the gut microbiota and DRE, MR has not been conducted to explore the causality between gut microbiota, metabolites, and DRE due to the lack of GWAS summary-level data on DRE, which is worth researching in future. Fourth, direct mechanistic research to support our findings is still lacking. To obtain more direct evidence of the relationship between the gut microbiota and epilepsy, more research is required to explore the effects of these bacteria on the immune response, blood-brain barrier permeability, neuronal excitability, and brain development.	Authors don't mention this as a limitation but do say "the gut microbiota is easily influenced by environmental factors, such as diet. However, horizontal pleiotropy is excluded from our MR analysis based on the following two sensitivity analyses: MR-Egger and MR-PRESSO results."	As the gut microbiota GWAS dataset is based on three ancestries, the generalizability of our results applies to different populations.	Not mentioned	No - outcome GWAS not clear (Table provides the MR-Base IDs so is likely to be pubmed ID 30531953)	Yes - they focused on metabolites and did the reverse MR	genus.Bacteroides	Generalized epilepsy (all documented cases)	-0.01143	NA	NA	NA	NA	0.93873	NA	NA
1795779689	No	No	Yes	Genetically proxied gut microbiota, gut metabolites with risk of epilepsy and the subtypes: A bi-directional Mendelian randomization study	2022	Frontiers in Molecular Neuroscience	https://doi.org/10.3389/fnmol.2022.994270	Yuzhen Ouyang	Lili Long and Zhuanyi Yang	longlili1982@126.com and neuroyzy@csu.edu.cn	Department of Neurology, Xiangya Hospital, Central South University, Changsha, China	Aiming to explore the causal relationship and ascertain specific gut microbe taxa for epilepsy, we conducted a bi-directional Mendelian randomization (MR) study based on the genome-wide association study (GWAS) data of epilepsy from the International League Against Epilepsy, with the gut microbiota GWAS results from MiBioGen, and summary-level GWAS data of gut microbiota-dependent metabolites trimethylamine N-oxide and its predecessors.	An increasing number of observational studies have revealed an association among the gut microbiota, gut metabolites, and epilepsy. However, this association is easily influenced by confounders such as diet, and the causality of this association remains obscure.	Two-sample summary-level	Epilepsy	Focal epilepsy (all documented cases)	Brain	MR-Base ID = ieu-b-10	MR-Base / IEUOpenGWAS	NA	Both	9671	29677	9671	29677	NA	case-control	Mixed	Gut microbiome	genus.Barnesiella	Kurilshikov 2021	Range: 4-89	both	18340	18340	NA	healthy subjects	European (78%), East-Asian (4%), Admixed (1%), "Multiethnic" (7%), Middle East (3%), Hispanic (6%), AfroAmerican (0.6%)	Not mentioned	Not mentioned	R-squared <0.1 with 500kb	MR-Egger and comparison with weighted median and MR-PRESSO with removal of outliers	1e-05	Authors simply mention that the data were harmonized but there is no description of this so not clear whether analyses were conducted correctly	Not mentioned	Not mentioned	NA	NA	NA	31 loci (1431 SNPs) associated with microbial (binary and quantitative traits)	Authors did not present the number of SNPs used in this analysis (only the four that reached their multiple testing threshold)	No	NA	IVW	Weighted median	MR Egger	MR-PRESSO	Cochrans Q	Leave-one-out	Authors also conduct Steiger filtering; Authors refer to the different methods incorrectly so it's not clear exactly what method they undertook - they say "invesre variance weighted median (IVW)" and reference the "weighted median mode"	Authors did calculate the F-statistic but did not present it for this analysis - they only presented the F-statistics for the four results that reached their multiple testing threshold.	R version 4.1.3	TwoSampleMR (though authors say "two-sample MR") version 0.5.6.	No	No	The authors correct for multiple testing within each taxonomical level (phylum, class, order, family, genus)	Not clear	case-control	Beta	0.03052	NA	NA	NA	NA	0.74184	NA	NA	First, as SNPs in the MiBioGen study less than 5 × 10–8 are not sufficient for MR analysis, the significance level of gut microbiota IV selection is set at 1 × 10–5 instead of 5 × 10–8, which is the same as that in a previous publication (Ni et al., 2021). However, the F-statistics are guaranteed to be > 10 to exclude potential weak instrument bias and make the statistical results more robust (Burgess and Thompson, 2011). Second, as the epilepsy ILAE GWAS dataset lacks exposure levels and periods, the effect of gut microbiomes and metabolites on epilepsy exposed to different levels or timings must be further ascertained. Third, although previous observational studies mainly focused on the relationship between the gut microbiota and DRE, MR has not been conducted to explore the causality between gut microbiota, metabolites, and DRE due to the lack of GWAS summary-level data on DRE, which is worth researching in future. Fourth, direct mechanistic research to support our findings is still lacking. To obtain more direct evidence of the relationship between the gut microbiota and epilepsy, more research is required to explore the effects of these bacteria on the immune response, blood-brain barrier permeability, neuronal excitability, and brain development.	Authors don't mention this as a limitation but do say "the gut microbiota is easily influenced by environmental factors, such as diet. However, horizontal pleiotropy is excluded from our MR analysis based on the following two sensitivity analyses: MR-Egger and MR-PRESSO results."	As the gut microbiota GWAS dataset is based on three ancestries, the generalizability of our results applies to different populations.	Not mentioned	No - outcome GWAS not clear (Table provides the MR-Base IDs so is likely to be pubmed ID 30531953)	Yes - they focused on metabolites and did the reverse MR	genus.Barnesiella	Focal epilepsy (all documented cases)	0.03052	NA	NA	NA	NA	0.74184	NA	NA
1795779689	No	No	Yes	Genetically proxied gut microbiota, gut metabolites with risk of epilepsy and the subtypes: A bi-directional Mendelian randomization study	2022	Frontiers in Molecular Neuroscience	https://doi.org/10.3389/fnmol.2022.994270	Yuzhen Ouyang	Lili Long and Zhuanyi Yang	longlili1982@126.com and neuroyzy@csu.edu.cn	Department of Neurology, Xiangya Hospital, Central South University, Changsha, China	Aiming to explore the causal relationship and ascertain specific gut microbe taxa for epilepsy, we conducted a bi-directional Mendelian randomization (MR) study based on the genome-wide association study (GWAS) data of epilepsy from the International League Against Epilepsy, with the gut microbiota GWAS results from MiBioGen, and summary-level GWAS data of gut microbiota-dependent metabolites trimethylamine N-oxide and its predecessors.	An increasing number of observational studies have revealed an association among the gut microbiota, gut metabolites, and epilepsy. However, this association is easily influenced by confounders such as diet, and the causality of this association remains obscure.	Two-sample summary-level	Epilepsy	Focal epilepsy-documented lesion negative	Brain	MR-Base ID = ieu-b-11	MR-Base / IEUOpenGWAS	NA	Both	2716	29677	2716	29677	NA	case-control	Mixed	Gut microbiome	genus.Barnesiella	Kurilshikov 2021	Range: 4-89	both	18340	18340	NA	healthy subjects	European (78%), East-Asian (4%), Admixed (1%), "Multiethnic" (7%), Middle East (3%), Hispanic (6%), AfroAmerican (0.6%)	Not mentioned	Not mentioned	R-squared <0.1 with 500kb	MR-Egger and comparison with weighted median and MR-PRESSO with removal of outliers	1e-05	Authors simply mention that the data were harmonized but there is no description of this so not clear whether analyses were conducted correctly	Not mentioned	Not mentioned	NA	NA	NA	31 loci (1431 SNPs) associated with microbial (binary and quantitative traits)	Authors did not present the number of SNPs used in this analysis (only the four that reached their multiple testing threshold)	No	NA	IVW	Weighted median	MR Egger	MR-PRESSO	Cochrans Q	Leave-one-out	Authors also conduct Steiger filtering; Authors refer to the different methods incorrectly so it's not clear exactly what method they undertook - they say "invesre variance weighted median (IVW)" and reference the "weighted median mode"	Authors did calculate the F-statistic but did not present it for this analysis - they only presented the F-statistics for the four results that reached their multiple testing threshold.	R version 4.1.3	TwoSampleMR (though authors say "two-sample MR") version 0.5.6.	No	No	The authors correct for multiple testing within each taxonomical level (phylum, class, order, family, genus)	Not clear	case-control	Beta	0.00743	NA	NA	NA	NA	0.75645	NA	NA	First, as SNPs in the MiBioGen study less than 5 × 10–8 are not sufficient for MR analysis, the significance level of gut microbiota IV selection is set at 1 × 10–5 instead of 5 × 10–8, which is the same as that in a previous publication (Ni et al., 2021). However, the F-statistics are guaranteed to be > 10 to exclude potential weak instrument bias and make the statistical results more robust (Burgess and Thompson, 2011). Second, as the epilepsy ILAE GWAS dataset lacks exposure levels and periods, the effect of gut microbiomes and metabolites on epilepsy exposed to different levels or timings must be further ascertained. Third, although previous observational studies mainly focused on the relationship between the gut microbiota and DRE, MR has not been conducted to explore the causality between gut microbiota, metabolites, and DRE due to the lack of GWAS summary-level data on DRE, which is worth researching in future. Fourth, direct mechanistic research to support our findings is still lacking. To obtain more direct evidence of the relationship between the gut microbiota and epilepsy, more research is required to explore the effects of these bacteria on the immune response, blood-brain barrier permeability, neuronal excitability, and brain development.	Authors don't mention this as a limitation but do say "the gut microbiota is easily influenced by environmental factors, such as diet. However, horizontal pleiotropy is excluded from our MR analysis based on the following two sensitivity analyses: MR-Egger and MR-PRESSO results."	As the gut microbiota GWAS dataset is based on three ancestries, the generalizability of our results applies to different populations.	Not mentioned	No - outcome GWAS not clear (Table provides the MR-Base IDs so is likely to be pubmed ID 30531953)	Yes - they focused on metabolites and did the reverse MR	genus.Barnesiella	Focal epilepsy-documented lesion negative	0.00743	NA	NA	NA	NA	0.75645	NA	NA
1795779689	No	No	Yes	Genetically proxied gut microbiota, gut metabolites with risk of epilepsy and the subtypes: A bi-directional Mendelian randomization study	2022	Frontiers in Molecular Neuroscience	https://doi.org/10.3389/fnmol.2022.994270	Yuzhen Ouyang	Lili Long and Zhuanyi Yang	longlili1982@126.com and neuroyzy@csu.edu.cn	Department of Neurology, Xiangya Hospital, Central South University, Changsha, China	Aiming to explore the causal relationship and ascertain specific gut microbe taxa for epilepsy, we conducted a bi-directional Mendelian randomization (MR) study based on the genome-wide association study (GWAS) data of epilepsy from the International League Against Epilepsy, with the gut microbiota GWAS results from MiBioGen, and summary-level GWAS data of gut microbiota-dependent metabolites trimethylamine N-oxide and its predecessors.	An increasing number of observational studies have revealed an association among the gut microbiota, gut metabolites, and epilepsy. However, this association is easily influenced by confounders such as diet, and the causality of this association remains obscure.	Two-sample summary-level	Epilepsy	Juvenile absence epilepsy	Brain	MR-Base ID = ieu-b-12	MR-Base / IEUOpenGWAS	NA	Both	415	29677	415	29677	NA	case-control	Mixed	Gut microbiome	genus.Barnesiella	Kurilshikov 2021	Range: 4-89	both	18340	18340	NA	healthy subjects	European (78%), East-Asian (4%), Admixed (1%), "Multiethnic" (7%), Middle East (3%), Hispanic (6%), AfroAmerican (0.6%)	Not mentioned	Not mentioned	R-squared <0.1 with 500kb	MR-Egger and comparison with weighted median and MR-PRESSO with removal of outliers	1e-05	Authors simply mention that the data were harmonized but there is no description of this so not clear whether analyses were conducted correctly	Not mentioned	Not mentioned	NA	NA	NA	31 loci (1431 SNPs) associated with microbial (binary and quantitative traits)	Authors did not present the number of SNPs used in this analysis (only the four that reached their multiple testing threshold)	No	NA	IVW	Weighted median	MR Egger	MR-PRESSO	Cochrans Q	Leave-one-out	Authors also conduct Steiger filtering; Authors refer to the different methods incorrectly so it's not clear exactly what method they undertook - they say "invesre variance weighted median (IVW)" and reference the "weighted median mode"	Authors did calculate the F-statistic but did not present it for this analysis - they only presented the F-statistics for the four results that reached their multiple testing threshold.	R version 4.1.3	TwoSampleMR (though authors say "two-sample MR") version 0.5.6.	No	No	The authors correct for multiple testing within each taxonomical level (phylum, class, order, family, genus)	Not clear	case-control	Beta	0.00021	NA	NA	NA	NA	0.98082	NA	NA	First, as SNPs in the MiBioGen study less than 5 × 10–8 are not sufficient for MR analysis, the significance level of gut microbiota IV selection is set at 1 × 10–5 instead of 5 × 10–8, which is the same as that in a previous publication (Ni et al., 2021). However, the F-statistics are guaranteed to be > 10 to exclude potential weak instrument bias and make the statistical results more robust (Burgess and Thompson, 2011). Second, as the epilepsy ILAE GWAS dataset lacks exposure levels and periods, the effect of gut microbiomes and metabolites on epilepsy exposed to different levels or timings must be further ascertained. Third, although previous observational studies mainly focused on the relationship between the gut microbiota and DRE, MR has not been conducted to explore the causality between gut microbiota, metabolites, and DRE due to the lack of GWAS summary-level data on DRE, which is worth researching in future. Fourth, direct mechanistic research to support our findings is still lacking. To obtain more direct evidence of the relationship between the gut microbiota and epilepsy, more research is required to explore the effects of these bacteria on the immune response, blood-brain barrier permeability, neuronal excitability, and brain development.	Authors don't mention this as a limitation but do say "the gut microbiota is easily influenced by environmental factors, such as diet. However, horizontal pleiotropy is excluded from our MR analysis based on the following two sensitivity analyses: MR-Egger and MR-PRESSO results."	As the gut microbiota GWAS dataset is based on three ancestries, the generalizability of our results applies to different populations.	Not mentioned	No - outcome GWAS not clear (Table provides the MR-Base IDs so is likely to be pubmed ID 30531953)	Yes - they focused on metabolites and did the reverse MR	genus.Barnesiella	Juvenile absence epilepsy	0.00021	NA	NA	NA	NA	0.98082	NA	NA
1795779689	No	No	Yes	Genetically proxied gut microbiota, gut metabolites with risk of epilepsy and the subtypes: A bi-directional Mendelian randomization study	2022	Frontiers in Molecular Neuroscience	https://doi.org/10.3389/fnmol.2022.994270	Yuzhen Ouyang	Lili Long and Zhuanyi Yang	longlili1982@126.com and neuroyzy@csu.edu.cn	Department of Neurology, Xiangya Hospital, Central South University, Changsha, China	Aiming to explore the causal relationship and ascertain specific gut microbe taxa for epilepsy, we conducted a bi-directional Mendelian randomization (MR) study based on the genome-wide association study (GWAS) data of epilepsy from the International League Against Epilepsy, with the gut microbiota GWAS results from MiBioGen, and summary-level GWAS data of gut microbiota-dependent metabolites trimethylamine N-oxide and its predecessors.	An increasing number of observational studies have revealed an association among the gut microbiota, gut metabolites, and epilepsy. However, this association is easily influenced by confounders such as diet, and the causality of this association remains obscure.	Two-sample summary-level	Epilepsy	Childhood absence epilepsy	Brain	MR-Base ID = ieu-b-13	MR-Base / IEUOpenGWAS	NA	Both	793	29677	793	29677	NA	case-control	Mixed	Gut microbiome	genus.Barnesiella	Kurilshikov 2021	Range: 4-89	both	18340	18340	NA	healthy subjects	European (78%), East-Asian (4%), Admixed (1%), "Multiethnic" (7%), Middle East (3%), Hispanic (6%), AfroAmerican (0.6%)	Not mentioned	Not mentioned	R-squared <0.1 with 500kb	MR-Egger and comparison with weighted median and MR-PRESSO with removal of outliers	1e-05	Authors simply mention that the data were harmonized but there is no description of this so not clear whether analyses were conducted correctly	Not mentioned	Not mentioned	NA	NA	NA	31 loci (1431 SNPs) associated with microbial (binary and quantitative traits)	Authors did not present the number of SNPs used in this analysis (only the four that reached their multiple testing threshold)	No	NA	IVW	Weighted median	MR Egger	MR-PRESSO	Cochrans Q	Leave-one-out	Authors also conduct Steiger filtering; Authors refer to the different methods incorrectly so it's not clear exactly what method they undertook - they say "invesre variance weighted median (IVW)" and reference the "weighted median mode"	Authors did calculate the F-statistic but did not present it for this analysis - they only presented the F-statistics for the four results that reached their multiple testing threshold.	R version 4.1.3	TwoSampleMR (though authors say "two-sample MR") version 0.5.6.	No	No	The authors correct for multiple testing within each taxonomical level (phylum, class, order, family, genus)	Not clear	case-control	Beta	0.01131	NA	NA	NA	NA	0.33159	NA	NA	First, as SNPs in the MiBioGen study less than 5 × 10–8 are not sufficient for MR analysis, the significance level of gut microbiota IV selection is set at 1 × 10–5 instead of 5 × 10–8, which is the same as that in a previous publication (Ni et al., 2021). However, the F-statistics are guaranteed to be > 10 to exclude potential weak instrument bias and make the statistical results more robust (Burgess and Thompson, 2011). Second, as the epilepsy ILAE GWAS dataset lacks exposure levels and periods, the effect of gut microbiomes and metabolites on epilepsy exposed to different levels or timings must be further ascertained. Third, although previous observational studies mainly focused on the relationship between the gut microbiota and DRE, MR has not been conducted to explore the causality between gut microbiota, metabolites, and DRE due to the lack of GWAS summary-level data on DRE, which is worth researching in future. Fourth, direct mechanistic research to support our findings is still lacking. To obtain more direct evidence of the relationship between the gut microbiota and epilepsy, more research is required to explore the effects of these bacteria on the immune response, blood-brain barrier permeability, neuronal excitability, and brain development.	Authors don't mention this as a limitation but do say "the gut microbiota is easily influenced by environmental factors, such as diet. However, horizontal pleiotropy is excluded from our MR analysis based on the following two sensitivity analyses: MR-Egger and MR-PRESSO results."	As the gut microbiota GWAS dataset is based on three ancestries, the generalizability of our results applies to different populations.	Not mentioned	No - outcome GWAS not clear (Table provides the MR-Base IDs so is likely to be pubmed ID 30531953)	Yes - they focused on metabolites and did the reverse MR	genus.Barnesiella	Childhood absence epilepsy	0.01131	NA	NA	NA	NA	0.33159	NA	NA
1795779689	No	No	Yes	Genetically proxied gut microbiota, gut metabolites with risk of epilepsy and the subtypes: A bi-directional Mendelian randomization study	2022	Frontiers in Molecular Neuroscience	https://doi.org/10.3389/fnmol.2022.994270	Yuzhen Ouyang	Lili Long and Zhuanyi Yang	longlili1982@126.com and neuroyzy@csu.edu.cn	Department of Neurology, Xiangya Hospital, Central South University, Changsha, China	Aiming to explore the causal relationship and ascertain specific gut microbe taxa for epilepsy, we conducted a bi-directional Mendelian randomization (MR) study based on the genome-wide association study (GWAS) data of epilepsy from the International League Against Epilepsy, with the gut microbiota GWAS results from MiBioGen, and summary-level GWAS data of gut microbiota-dependent metabolites trimethylamine N-oxide and its predecessors.	An increasing number of observational studies have revealed an association among the gut microbiota, gut metabolites, and epilepsy. However, this association is easily influenced by confounders such as diet, and the causality of this association remains obscure.	Two-sample summary-level	Epilepsy	Focal epilepsy-documented hippocampal sclerosis	Brain	MR-Base ID = ieu-b-14	MR-Base / IEUOpenGWAS	NA	Both	803	29677	803	29677	NA	case-control	Mixed	Gut microbiome	genus.Barnesiella	Kurilshikov 2021	Range: 4-89	both	18340	18340	NA	healthy subjects	European (78%), East-Asian (4%), Admixed (1%), "Multiethnic" (7%), Middle East (3%), Hispanic (6%), AfroAmerican (0.6%)	Not mentioned	Not mentioned	R-squared <0.1 with 500kb	MR-Egger and comparison with weighted median and MR-PRESSO with removal of outliers	1e-05	Authors simply mention that the data were harmonized but there is no description of this so not clear whether analyses were conducted correctly	Not mentioned	Not mentioned	NA	NA	NA	31 loci (1431 SNPs) associated with microbial (binary and quantitative traits)	Authors did not present the number of SNPs used in this analysis (only the four that reached their multiple testing threshold)	No	NA	IVW	Weighted median	MR Egger	MR-PRESSO	Cochrans Q	Leave-one-out	Authors also conduct Steiger filtering; Authors refer to the different methods incorrectly so it's not clear exactly what method they undertook - they say "invesre variance weighted median (IVW)" and reference the "weighted median mode"	Authors did calculate the F-statistic but did not present it for this analysis - they only presented the F-statistics for the four results that reached their multiple testing threshold.	R version 4.1.3	TwoSampleMR (though authors say "two-sample MR") version 0.5.6.	No	No	The authors correct for multiple testing within each taxonomical level (phylum, class, order, family, genus)	Not clear	case-control	Beta	0.00197	NA	NA	NA	NA	0.86997	NA	NA	First, as SNPs in the MiBioGen study less than 5 × 10–8 are not sufficient for MR analysis, the significance level of gut microbiota IV selection is set at 1 × 10–5 instead of 5 × 10–8, which is the same as that in a previous publication (Ni et al., 2021). However, the F-statistics are guaranteed to be > 10 to exclude potential weak instrument bias and make the statistical results more robust (Burgess and Thompson, 2011). Second, as the epilepsy ILAE GWAS dataset lacks exposure levels and periods, the effect of gut microbiomes and metabolites on epilepsy exposed to different levels or timings must be further ascertained. Third, although previous observational studies mainly focused on the relationship between the gut microbiota and DRE, MR has not been conducted to explore the causality between gut microbiota, metabolites, and DRE due to the lack of GWAS summary-level data on DRE, which is worth researching in future. Fourth, direct mechanistic research to support our findings is still lacking. To obtain more direct evidence of the relationship between the gut microbiota and epilepsy, more research is required to explore the effects of these bacteria on the immune response, blood-brain barrier permeability, neuronal excitability, and brain development.	Authors don't mention this as a limitation but do say "the gut microbiota is easily influenced by environmental factors, such as diet. However, horizontal pleiotropy is excluded from our MR analysis based on the following two sensitivity analyses: MR-Egger and MR-PRESSO results."	As the gut microbiota GWAS dataset is based on three ancestries, the generalizability of our results applies to different populations.	Not mentioned	No - outcome GWAS not clear (Table provides the MR-Base IDs so is likely to be pubmed ID 30531953)	Yes - they focused on metabolites and did the reverse MR	genus.Barnesiella	Focal epilepsy-documented hippocampal sclerosis	0.00197	NA	NA	NA	NA	0.86997	NA	NA
1795779689	No	No	Yes	Genetically proxied gut microbiota, gut metabolites with risk of epilepsy and the subtypes: A bi-directional Mendelian randomization study	2022	Frontiers in Molecular Neuroscience	https://doi.org/10.3389/fnmol.2022.994270	Yuzhen Ouyang	Lili Long and Zhuanyi Yang	longlili1982@126.com and neuroyzy@csu.edu.cn	Department of Neurology, Xiangya Hospital, Central South University, Changsha, China	Aiming to explore the causal relationship and ascertain specific gut microbe taxa for epilepsy, we conducted a bi-directional Mendelian randomization (MR) study based on the genome-wide association study (GWAS) data of epilepsy from the International League Against Epilepsy, with the gut microbiota GWAS results from MiBioGen, and summary-level GWAS data of gut microbiota-dependent metabolites trimethylamine N-oxide and its predecessors.	An increasing number of observational studies have revealed an association among the gut microbiota, gut metabolites, and epilepsy. However, this association is easily influenced by confounders such as diet, and the causality of this association remains obscure.	Two-sample summary-level	Epilepsy	Focal epilepsy-documented lesion other than hippocampal sclerosis	Brain	MR-Base ID = ieu-b-15	MR-Base / IEUOpenGWAS	NA	Both	3070	29677	3070	29677	NA	case-control	Mixed	Gut microbiome	genus.Barnesiella	Kurilshikov 2021	Range: 4-89	both	18340	18340	NA	healthy subjects	European (78%), East-Asian (4%), Admixed (1%), "Multiethnic" (7%), Middle East (3%), Hispanic (6%), AfroAmerican (0.6%)	Not mentioned	Not mentioned	R-squared <0.1 with 500kb	MR-Egger and comparison with weighted median and MR-PRESSO with removal of outliers	1e-05	Authors simply mention that the data were harmonized but there is no description of this so not clear whether analyses were conducted correctly	Not mentioned	Not mentioned	NA	NA	NA	31 loci (1431 SNPs) associated with microbial (binary and quantitative traits)	Authors did not present the number of SNPs used in this analysis (only the four that reached their multiple testing threshold)	No	NA	IVW	Weighted median	MR Egger	MR-PRESSO	Cochrans Q	Leave-one-out	Authors also conduct Steiger filtering; Authors refer to the different methods incorrectly so it's not clear exactly what method they undertook - they say "invesre variance weighted median (IVW)" and reference the "weighted median mode"	Authors did calculate the F-statistic but did not present it for this analysis - they only presented the F-statistics for the four results that reached their multiple testing threshold.	R version 4.1.3	TwoSampleMR (though authors say "two-sample MR") version 0.5.6.	No	No	The authors correct for multiple testing within each taxonomical level (phylum, class, order, family, genus)	Not clear	case-control	Beta	-0.02374	NA	NA	NA	NA	0.37248	NA	NA	First, as SNPs in the MiBioGen study less than 5 × 10–8 are not sufficient for MR analysis, the significance level of gut microbiota IV selection is set at 1 × 10–5 instead of 5 × 10–8, which is the same as that in a previous publication (Ni et al., 2021). However, the F-statistics are guaranteed to be > 10 to exclude potential weak instrument bias and make the statistical results more robust (Burgess and Thompson, 2011). Second, as the epilepsy ILAE GWAS dataset lacks exposure levels and periods, the effect of gut microbiomes and metabolites on epilepsy exposed to different levels or timings must be further ascertained. Third, although previous observational studies mainly focused on the relationship between the gut microbiota and DRE, MR has not been conducted to explore the causality between gut microbiota, metabolites, and DRE due to the lack of GWAS summary-level data on DRE, which is worth researching in future. Fourth, direct mechanistic research to support our findings is still lacking. To obtain more direct evidence of the relationship between the gut microbiota and epilepsy, more research is required to explore the effects of these bacteria on the immune response, blood-brain barrier permeability, neuronal excitability, and brain development.	Authors don't mention this as a limitation but do say "the gut microbiota is easily influenced by environmental factors, such as diet. However, horizontal pleiotropy is excluded from our MR analysis based on the following two sensitivity analyses: MR-Egger and MR-PRESSO results."	As the gut microbiota GWAS dataset is based on three ancestries, the generalizability of our results applies to different populations.	Not mentioned	No - outcome GWAS not clear (Table provides the MR-Base IDs so is likely to be pubmed ID 30531953)	Yes - they focused on metabolites and did the reverse MR	genus.Barnesiella	Focal epilepsy-documented lesion other than hippocampal sclerosis	-0.02374	NA	NA	NA	NA	0.37248	NA	NA
1795779689	No	No	Yes	Genetically proxied gut microbiota, gut metabolites with risk of epilepsy and the subtypes: A bi-directional Mendelian randomization study	2022	Frontiers in Molecular Neuroscience	https://doi.org/10.3389/fnmol.2022.994270	Yuzhen Ouyang	Lili Long and Zhuanyi Yang	longlili1982@126.com and neuroyzy@csu.edu.cn	Department of Neurology, Xiangya Hospital, Central South University, Changsha, China	Aiming to explore the causal relationship and ascertain specific gut microbe taxa for epilepsy, we conducted a bi-directional Mendelian randomization (MR) study based on the genome-wide association study (GWAS) data of epilepsy from the International League Against Epilepsy, with the gut microbiota GWAS results from MiBioGen, and summary-level GWAS data of gut microbiota-dependent metabolites trimethylamine N-oxide and its predecessors.	An increasing number of observational studies have revealed an association among the gut microbiota, gut metabolites, and epilepsy. However, this association is easily influenced by confounders such as diet, and the causality of this association remains obscure.	Two-sample summary-level	Epilepsy	Generalized epilepsy with tonic-clonic seizures	Brain	MR-Base ID = ieu-b-16	MR-Base / IEUOpenGWAS	NA	Both	228	29677	228	29677	NA	case-control	Mixed	Gut microbiome	genus.Barnesiella	Kurilshikov 2021	Range: 4-89	both	18340	18340	NA	healthy subjects	European (78%), East-Asian (4%), Admixed (1%), "Multiethnic" (7%), Middle East (3%), Hispanic (6%), AfroAmerican (0.6%)	Not mentioned	Not mentioned	R-squared <0.1 with 500kb	MR-Egger and comparison with weighted median and MR-PRESSO with removal of outliers	1e-05	Authors simply mention that the data were harmonized but there is no description of this so not clear whether analyses were conducted correctly	Not mentioned	Not mentioned	NA	NA	NA	31 loci (1431 SNPs) associated with microbial (binary and quantitative traits)	Authors did not present the number of SNPs used in this analysis (only the four that reached their multiple testing threshold)	No	NA	IVW	Weighted median	MR Egger	MR-PRESSO	Cochrans Q	Leave-one-out	Authors also conduct Steiger filtering; Authors refer to the different methods incorrectly so it's not clear exactly what method they undertook - they say "invesre variance weighted median (IVW)" and reference the "weighted median mode"	Authors did calculate the F-statistic but did not present it for this analysis - they only presented the F-statistics for the four results that reached their multiple testing threshold.	R version 4.1.3	TwoSampleMR (though authors say "two-sample MR") version 0.5.6.	No	No	The authors correct for multiple testing within each taxonomical level (phylum, class, order, family, genus)	Not clear	case-control	Beta	-0.0083	NA	NA	NA	NA	0.20515	NA	NA	First, as SNPs in the MiBioGen study less than 5 × 10–8 are not sufficient for MR analysis, the significance level of gut microbiota IV selection is set at 1 × 10–5 instead of 5 × 10–8, which is the same as that in a previous publication (Ni et al., 2021). However, the F-statistics are guaranteed to be > 10 to exclude potential weak instrument bias and make the statistical results more robust (Burgess and Thompson, 2011). Second, as the epilepsy ILAE GWAS dataset lacks exposure levels and periods, the effect of gut microbiomes and metabolites on epilepsy exposed to different levels or timings must be further ascertained. Third, although previous observational studies mainly focused on the relationship between the gut microbiota and DRE, MR has not been conducted to explore the causality between gut microbiota, metabolites, and DRE due to the lack of GWAS summary-level data on DRE, which is worth researching in future. Fourth, direct mechanistic research to support our findings is still lacking. To obtain more direct evidence of the relationship between the gut microbiota and epilepsy, more research is required to explore the effects of these bacteria on the immune response, blood-brain barrier permeability, neuronal excitability, and brain development.	Authors don't mention this as a limitation but do say "the gut microbiota is easily influenced by environmental factors, such as diet. However, horizontal pleiotropy is excluded from our MR analysis based on the following two sensitivity analyses: MR-Egger and MR-PRESSO results."	As the gut microbiota GWAS dataset is based on three ancestries, the generalizability of our results applies to different populations.	Not mentioned	No - outcome GWAS not clear (Table provides the MR-Base IDs so is likely to be pubmed ID 30531953)	Yes - they focused on metabolites and did the reverse MR	genus.Barnesiella	Generalized epilepsy with tonic-clonic seizures	-0.0083	NA	NA	NA	NA	0.20515	NA	NA
1795779689	No	No	Yes	Genetically proxied gut microbiota, gut metabolites with risk of epilepsy and the subtypes: A bi-directional Mendelian randomization study	2022	Frontiers in Molecular Neuroscience	https://doi.org/10.3389/fnmol.2022.994270	Yuzhen Ouyang	Lili Long and Zhuanyi Yang	longlili1982@126.com and neuroyzy@csu.edu.cn	Department of Neurology, Xiangya Hospital, Central South University, Changsha, China	Aiming to explore the causal relationship and ascertain specific gut microbe taxa for epilepsy, we conducted a bi-directional Mendelian randomization (MR) study based on the genome-wide association study (GWAS) data of epilepsy from the International League Against Epilepsy, with the gut microbiota GWAS results from MiBioGen, and summary-level GWAS data of gut microbiota-dependent metabolites trimethylamine N-oxide and its predecessors.	An increasing number of observational studies have revealed an association among the gut microbiota, gut metabolites, and epilepsy. However, this association is easily influenced by confounders such as diet, and the causality of this association remains obscure.	Two-sample summary-level	Epilepsy	Juvenile myoclonic epilepsy	Brain	MR-Base ID = ieu-b-17	MR-Base / IEUOpenGWAS	NA	Both	1181	29677	1181	29677	NA	case-control	Mixed	Gut microbiome	genus.Barnesiella	Kurilshikov 2021	Range: 4-89	both	18340	18340	NA	healthy subjects	European (78%), East-Asian (4%), Admixed (1%), "Multiethnic" (7%), Middle East (3%), Hispanic (6%), AfroAmerican (0.6%)	Not mentioned	Not mentioned	R-squared <0.1 with 500kb	MR-Egger and comparison with weighted median and MR-PRESSO with removal of outliers	1e-05	Authors simply mention that the data were harmonized but there is no description of this so not clear whether analyses were conducted correctly	Not mentioned	Not mentioned	NA	NA	NA	31 loci (1431 SNPs) associated with microbial (binary and quantitative traits)	Authors did not present the number of SNPs used in this analysis (only the four that reached their multiple testing threshold)	No	NA	IVW	Weighted median	MR Egger	MR-PRESSO	Cochrans Q	Leave-one-out	Authors also conduct Steiger filtering; Authors refer to the different methods incorrectly so it's not clear exactly what method they undertook - they say "invesre variance weighted median (IVW)" and reference the "weighted median mode"	Authors did calculate the F-statistic but did not present it for this analysis - they only presented the F-statistics for the four results that reached their multiple testing threshold.	R version 4.1.3	TwoSampleMR (though authors say "two-sample MR") version 0.5.6.	No	No	The authors correct for multiple testing within each taxonomical level (phylum, class, order, family, genus)	Not clear	case-control	Beta	0.00752	NA	NA	NA	NA	0.58989	NA	NA	First, as SNPs in the MiBioGen study less than 5 × 10–8 are not sufficient for MR analysis, the significance level of gut microbiota IV selection is set at 1 × 10–5 instead of 5 × 10–8, which is the same as that in a previous publication (Ni et al., 2021). However, the F-statistics are guaranteed to be > 10 to exclude potential weak instrument bias and make the statistical results more robust (Burgess and Thompson, 2011). Second, as the epilepsy ILAE GWAS dataset lacks exposure levels and periods, the effect of gut microbiomes and metabolites on epilepsy exposed to different levels or timings must be further ascertained. Third, although previous observational studies mainly focused on the relationship between the gut microbiota and DRE, MR has not been conducted to explore the causality between gut microbiota, metabolites, and DRE due to the lack of GWAS summary-level data on DRE, which is worth researching in future. Fourth, direct mechanistic research to support our findings is still lacking. To obtain more direct evidence of the relationship between the gut microbiota and epilepsy, more research is required to explore the effects of these bacteria on the immune response, blood-brain barrier permeability, neuronal excitability, and brain development.	Authors don't mention this as a limitation but do say "the gut microbiota is easily influenced by environmental factors, such as diet. However, horizontal pleiotropy is excluded from our MR analysis based on the following two sensitivity analyses: MR-Egger and MR-PRESSO results."	As the gut microbiota GWAS dataset is based on three ancestries, the generalizability of our results applies to different populations.	Not mentioned	No - outcome GWAS not clear (Table provides the MR-Base IDs so is likely to be pubmed ID 30531953)	Yes - they focused on metabolites and did the reverse MR	genus.Barnesiella	Juvenile myoclonic epilepsy	0.00752	NA	NA	NA	NA	0.58989	NA	NA
1795779689	No	No	Yes	Genetically proxied gut microbiota, gut metabolites with risk of epilepsy and the subtypes: A bi-directional Mendelian randomization study	2022	Frontiers in Molecular Neuroscience	https://doi.org/10.3389/fnmol.2022.994270	Yuzhen Ouyang	Lili Long and Zhuanyi Yang	longlili1982@126.com and neuroyzy@csu.edu.cn	Department of Neurology, Xiangya Hospital, Central South University, Changsha, China	Aiming to explore the causal relationship and ascertain specific gut microbe taxa for epilepsy, we conducted a bi-directional Mendelian randomization (MR) study based on the genome-wide association study (GWAS) data of epilepsy from the International League Against Epilepsy, with the gut microbiota GWAS results from MiBioGen, and summary-level GWAS data of gut microbiota-dependent metabolites trimethylamine N-oxide and its predecessors.	An increasing number of observational studies have revealed an association among the gut microbiota, gut metabolites, and epilepsy. However, this association is easily influenced by confounders such as diet, and the causality of this association remains obscure.	Two-sample summary-level	Epilepsy	Epilepsy (all documented cases)	Brain	MR-Base ID = ieu-b-8	MR-Base / IEUOpenGWAS	NA	Both	15212	29677	15212	29677	NA	case-control	Mixed	Gut microbiome	genus.Barnesiella	Kurilshikov 2021	Range: 4-89	both	18340	18340	NA	healthy subjects	European (78%), East-Asian (4%), Admixed (1%), "Multiethnic" (7%), Middle East (3%), Hispanic (6%), AfroAmerican (0.6%)	Not mentioned	Not mentioned	R-squared <0.1 with 500kb	MR-Egger and comparison with weighted median and MR-PRESSO with removal of outliers	1e-05	Authors simply mention that the data were harmonized but there is no description of this so not clear whether analyses were conducted correctly	Not mentioned	Not mentioned	NA	NA	NA	31 loci (1431 SNPs) associated with microbial (binary and quantitative traits)	Authors did not present the number of SNPs used in this analysis (only the four that reached their multiple testing threshold)	No	NA	IVW	Weighted median	MR Egger	MR-PRESSO	Cochrans Q	Leave-one-out	Authors also conduct Steiger filtering; Authors refer to the different methods incorrectly so it's not clear exactly what method they undertook - they say "invesre variance weighted median (IVW)" and reference the "weighted median mode"	Authors did calculate the F-statistic but did not present it for this analysis - they only presented the F-statistics for the four results that reached their multiple testing threshold.	R version 4.1.3	TwoSampleMR (though authors say "two-sample MR") version 0.5.6.	No	No	The authors correct for multiple testing within each taxonomical level (phylum, class, order, family, genus)	Not clear	case-control	Beta	0.02801	NA	NA	NA	NA	0.73415	NA	NA	First, as SNPs in the MiBioGen study less than 5 × 10–8 are not sufficient for MR analysis, the significance level of gut microbiota IV selection is set at 1 × 10–5 instead of 5 × 10–8, which is the same as that in a previous publication (Ni et al., 2021). However, the F-statistics are guaranteed to be > 10 to exclude potential weak instrument bias and make the statistical results more robust (Burgess and Thompson, 2011). Second, as the epilepsy ILAE GWAS dataset lacks exposure levels and periods, the effect of gut microbiomes and metabolites on epilepsy exposed to different levels or timings must be further ascertained. Third, although previous observational studies mainly focused on the relationship between the gut microbiota and DRE, MR has not been conducted to explore the causality between gut microbiota, metabolites, and DRE due to the lack of GWAS summary-level data on DRE, which is worth researching in future. Fourth, direct mechanistic research to support our findings is still lacking. To obtain more direct evidence of the relationship between the gut microbiota and epilepsy, more research is required to explore the effects of these bacteria on the immune response, blood-brain barrier permeability, neuronal excitability, and brain development.	Authors don't mention this as a limitation but do say "the gut microbiota is easily influenced by environmental factors, such as diet. However, horizontal pleiotropy is excluded from our MR analysis based on the following two sensitivity analyses: MR-Egger and MR-PRESSO results."	As the gut microbiota GWAS dataset is based on three ancestries, the generalizability of our results applies to different populations.	Not mentioned	No - outcome GWAS not clear (Table provides the MR-Base IDs so is likely to be pubmed ID 30531953)	Yes - they focused on metabolites and did the reverse MR	genus.Barnesiella	Epilepsy (all documented cases)	0.02801	NA	NA	NA	NA	0.73415	NA	NA
1795779689	No	No	Yes	Genetically proxied gut microbiota, gut metabolites with risk of epilepsy and the subtypes: A bi-directional Mendelian randomization study	2022	Frontiers in Molecular Neuroscience	https://doi.org/10.3389/fnmol.2022.994270	Yuzhen Ouyang	Lili Long and Zhuanyi Yang	longlili1982@126.com and neuroyzy@csu.edu.cn	Department of Neurology, Xiangya Hospital, Central South University, Changsha, China	Aiming to explore the causal relationship and ascertain specific gut microbe taxa for epilepsy, we conducted a bi-directional Mendelian randomization (MR) study based on the genome-wide association study (GWAS) data of epilepsy from the International League Against Epilepsy, with the gut microbiota GWAS results from MiBioGen, and summary-level GWAS data of gut microbiota-dependent metabolites trimethylamine N-oxide and its predecessors.	An increasing number of observational studies have revealed an association among the gut microbiota, gut metabolites, and epilepsy. However, this association is easily influenced by confounders such as diet, and the causality of this association remains obscure.	Two-sample summary-level	Epilepsy	Generalized epilepsy (all documented cases)	Brain	MR-Base ID = ieu-b-9	MR-Base / IEUOpenGWAS	NA	Both	3769	29677	3769	29677	NA	case-control	Mixed	Gut microbiome	genus.Barnesiella	Kurilshikov 2021	Range: 4-89	both	18340	18340	NA	healthy subjects	European (78%), East-Asian (4%), Admixed (1%), "Multiethnic" (7%), Middle East (3%), Hispanic (6%), AfroAmerican (0.6%)	Not mentioned	Not mentioned	R-squared <0.1 with 500kb	MR-Egger and comparison with weighted median and MR-PRESSO with removal of outliers	1e-05	Authors simply mention that the data were harmonized but there is no description of this so not clear whether analyses were conducted correctly	Not mentioned	Not mentioned	NA	NA	NA	31 loci (1431 SNPs) associated with microbial (binary and quantitative traits)	Authors did not present the number of SNPs used in this analysis (only the four that reached their multiple testing threshold)	No	NA	IVW	Weighted median	MR Egger	MR-PRESSO	Cochrans Q	Leave-one-out	Authors also conduct Steiger filtering; Authors refer to the different methods incorrectly so it's not clear exactly what method they undertook - they say "invesre variance weighted median (IVW)" and reference the "weighted median mode"	Authors did calculate the F-statistic but did not present it for this analysis - they only presented the F-statistics for the four results that reached their multiple testing threshold.	R version 4.1.3	TwoSampleMR (though authors say "two-sample MR") version 0.5.6.	No	No	The authors correct for multiple testing within each taxonomical level (phylum, class, order, family, genus)	Not clear	case-control	Beta	0.04804	NA	NA	NA	NA	0.61128	NA	NA	First, as SNPs in the MiBioGen study less than 5 × 10–8 are not sufficient for MR analysis, the significance level of gut microbiota IV selection is set at 1 × 10–5 instead of 5 × 10–8, which is the same as that in a previous publication (Ni et al., 2021). However, the F-statistics are guaranteed to be > 10 to exclude potential weak instrument bias and make the statistical results more robust (Burgess and Thompson, 2011). Second, as the epilepsy ILAE GWAS dataset lacks exposure levels and periods, the effect of gut microbiomes and metabolites on epilepsy exposed to different levels or timings must be further ascertained. Third, although previous observational studies mainly focused on the relationship between the gut microbiota and DRE, MR has not been conducted to explore the causality between gut microbiota, metabolites, and DRE due to the lack of GWAS summary-level data on DRE, which is worth researching in future. Fourth, direct mechanistic research to support our findings is still lacking. To obtain more direct evidence of the relationship between the gut microbiota and epilepsy, more research is required to explore the effects of these bacteria on the immune response, blood-brain barrier permeability, neuronal excitability, and brain development.	Authors don't mention this as a limitation but do say "the gut microbiota is easily influenced by environmental factors, such as diet. However, horizontal pleiotropy is excluded from our MR analysis based on the following two sensitivity analyses: MR-Egger and MR-PRESSO results."	As the gut microbiota GWAS dataset is based on three ancestries, the generalizability of our results applies to different populations.	Not mentioned	No - outcome GWAS not clear (Table provides the MR-Base IDs so is likely to be pubmed ID 30531953)	Yes - they focused on metabolites and did the reverse MR	genus.Barnesiella	Generalized epilepsy (all documented cases)	0.04804	NA	NA	NA	NA	0.61128	NA	NA
1795779689	No	No	Yes	Genetically proxied gut microbiota, gut metabolites with risk of epilepsy and the subtypes: A bi-directional Mendelian randomization study	2022	Frontiers in Molecular Neuroscience	https://doi.org/10.3389/fnmol.2022.994270	Yuzhen Ouyang	Lili Long and Zhuanyi Yang	longlili1982@126.com and neuroyzy@csu.edu.cn	Department of Neurology, Xiangya Hospital, Central South University, Changsha, China	Aiming to explore the causal relationship and ascertain specific gut microbe taxa for epilepsy, we conducted a bi-directional Mendelian randomization (MR) study based on the genome-wide association study (GWAS) data of epilepsy from the International League Against Epilepsy, with the gut microbiota GWAS results from MiBioGen, and summary-level GWAS data of gut microbiota-dependent metabolites trimethylamine N-oxide and its predecessors.	An increasing number of observational studies have revealed an association among the gut microbiota, gut metabolites, and epilepsy. However, this association is easily influenced by confounders such as diet, and the causality of this association remains obscure.	Two-sample summary-level	Epilepsy	Focal epilepsy (all documented cases)	Brain	MR-Base ID = ieu-b-10	MR-Base / IEUOpenGWAS	NA	Both	9671	29677	9671	29677	NA	case-control	Mixed	Gut microbiome	genus.Bifidobacterium	Kurilshikov 2021	Range: 4-89	both	18340	18340	NA	healthy subjects	European (78%), East-Asian (4%), Admixed (1%), "Multiethnic" (7%), Middle East (3%), Hispanic (6%), AfroAmerican (0.6%)	Not mentioned	Not mentioned	R-squared <0.1 with 500kb	MR-Egger and comparison with weighted median and MR-PRESSO with removal of outliers	1e-05	Authors simply mention that the data were harmonized but there is no description of this so not clear whether analyses were conducted correctly	Not mentioned	Not mentioned	NA	NA	NA	31 loci (1431 SNPs) associated with microbial (binary and quantitative traits)	Authors did not present the number of SNPs used in this analysis (only the four that reached their multiple testing threshold)	No	NA	IVW	Weighted median	MR Egger	MR-PRESSO	Cochrans Q	Leave-one-out	Authors also conduct Steiger filtering; Authors refer to the different methods incorrectly so it's not clear exactly what method they undertook - they say "invesre variance weighted median (IVW)" and reference the "weighted median mode"	Authors did calculate the F-statistic but did not present it for this analysis - they only presented the F-statistics for the four results that reached their multiple testing threshold.	R version 4.1.3	TwoSampleMR (though authors say "two-sample MR") version 0.5.6.	No	No	The authors correct for multiple testing within each taxonomical level (phylum, class, order, family, genus)	Not clear	case-control	Beta	0.06142	NA	NA	NA	NA	0.46286	NA	NA	First, as SNPs in the MiBioGen study less than 5 × 10–8 are not sufficient for MR analysis, the significance level of gut microbiota IV selection is set at 1 × 10–5 instead of 5 × 10–8, which is the same as that in a previous publication (Ni et al., 2021). However, the F-statistics are guaranteed to be > 10 to exclude potential weak instrument bias and make the statistical results more robust (Burgess and Thompson, 2011). Second, as the epilepsy ILAE GWAS dataset lacks exposure levels and periods, the effect of gut microbiomes and metabolites on epilepsy exposed to different levels or timings must be further ascertained. Third, although previous observational studies mainly focused on the relationship between the gut microbiota and DRE, MR has not been conducted to explore the causality between gut microbiota, metabolites, and DRE due to the lack of GWAS summary-level data on DRE, which is worth researching in future. Fourth, direct mechanistic research to support our findings is still lacking. To obtain more direct evidence of the relationship between the gut microbiota and epilepsy, more research is required to explore the effects of these bacteria on the immune response, blood-brain barrier permeability, neuronal excitability, and brain development.	Authors don't mention this as a limitation but do say "the gut microbiota is easily influenced by environmental factors, such as diet. However, horizontal pleiotropy is excluded from our MR analysis based on the following two sensitivity analyses: MR-Egger and MR-PRESSO results."	As the gut microbiota GWAS dataset is based on three ancestries, the generalizability of our results applies to different populations.	Not mentioned	No - outcome GWAS not clear (Table provides the MR-Base IDs so is likely to be pubmed ID 30531953)	Yes - they focused on metabolites and did the reverse MR	genus.Bifidobacterium	Focal epilepsy (all documented cases)	0.06142	NA	NA	NA	NA	0.46286	NA	NA
1795779689	No	No	Yes	Genetically proxied gut microbiota, gut metabolites with risk of epilepsy and the subtypes: A bi-directional Mendelian randomization study	2022	Frontiers in Molecular Neuroscience	https://doi.org/10.3389/fnmol.2022.994270	Yuzhen Ouyang	Lili Long and Zhuanyi Yang	longlili1982@126.com and neuroyzy@csu.edu.cn	Department of Neurology, Xiangya Hospital, Central South University, Changsha, China	Aiming to explore the causal relationship and ascertain specific gut microbe taxa for epilepsy, we conducted a bi-directional Mendelian randomization (MR) study based on the genome-wide association study (GWAS) data of epilepsy from the International League Against Epilepsy, with the gut microbiota GWAS results from MiBioGen, and summary-level GWAS data of gut microbiota-dependent metabolites trimethylamine N-oxide and its predecessors.	An increasing number of observational studies have revealed an association among the gut microbiota, gut metabolites, and epilepsy. However, this association is easily influenced by confounders such as diet, and the causality of this association remains obscure.	Two-sample summary-level	Epilepsy	Focal epilepsy-documented lesion negative	Brain	MR-Base ID = ieu-b-11	MR-Base / IEUOpenGWAS	NA	Both	2716	29677	2716	29677	NA	case-control	Mixed	Gut microbiome	genus.Bifidobacterium	Kurilshikov 2021	Range: 4-89	both	18340	18340	NA	healthy subjects	European (78%), East-Asian (4%), Admixed (1%), "Multiethnic" (7%), Middle East (3%), Hispanic (6%), AfroAmerican (0.6%)	Not mentioned	Not mentioned	R-squared <0.1 with 500kb	MR-Egger and comparison with weighted median and MR-PRESSO with removal of outliers	1e-05	Authors simply mention that the data were harmonized but there is no description of this so not clear whether analyses were conducted correctly	Not mentioned	Not mentioned	NA	NA	NA	31 loci (1431 SNPs) associated with microbial (binary and quantitative traits)	Authors did not present the number of SNPs used in this analysis (only the four that reached their multiple testing threshold)	No	NA	IVW	Weighted median	MR Egger	MR-PRESSO	Cochrans Q	Leave-one-out	Authors also conduct Steiger filtering; Authors refer to the different methods incorrectly so it's not clear exactly what method they undertook - they say "invesre variance weighted median (IVW)" and reference the "weighted median mode"	Authors did calculate the F-statistic but did not present it for this analysis - they only presented the F-statistics for the four results that reached their multiple testing threshold.	R version 4.1.3	TwoSampleMR (though authors say "two-sample MR") version 0.5.6.	No	No	The authors correct for multiple testing within each taxonomical level (phylum, class, order, family, genus)	Not clear	case-control	Beta	0.013	NA	NA	NA	NA	0.4425	NA	NA	First, as SNPs in the MiBioGen study less than 5 × 10–8 are not sufficient for MR analysis, the significance level of gut microbiota IV selection is set at 1 × 10–5 instead of 5 × 10–8, which is the same as that in a previous publication (Ni et al., 2021). However, the F-statistics are guaranteed to be > 10 to exclude potential weak instrument bias and make the statistical results more robust (Burgess and Thompson, 2011). Second, as the epilepsy ILAE GWAS dataset lacks exposure levels and periods, the effect of gut microbiomes and metabolites on epilepsy exposed to different levels or timings must be further ascertained. Third, although previous observational studies mainly focused on the relationship between the gut microbiota and DRE, MR has not been conducted to explore the causality between gut microbiota, metabolites, and DRE due to the lack of GWAS summary-level data on DRE, which is worth researching in future. Fourth, direct mechanistic research to support our findings is still lacking. To obtain more direct evidence of the relationship between the gut microbiota and epilepsy, more research is required to explore the effects of these bacteria on the immune response, blood-brain barrier permeability, neuronal excitability, and brain development.	Authors don't mention this as a limitation but do say "the gut microbiota is easily influenced by environmental factors, such as diet. However, horizontal pleiotropy is excluded from our MR analysis based on the following two sensitivity analyses: MR-Egger and MR-PRESSO results."	As the gut microbiota GWAS dataset is based on three ancestries, the generalizability of our results applies to different populations.	Not mentioned	No - outcome GWAS not clear (Table provides the MR-Base IDs so is likely to be pubmed ID 30531953)	Yes - they focused on metabolites and did the reverse MR	genus.Bifidobacterium	Focal epilepsy-documented lesion negative	0.013	NA	NA	NA	NA	0.4425	NA	NA
