## Supplementary File 1 for "A systematic review of the applications of Mendelian randomization assessing the causal relevance of the gut microbiome in human health and disease" (part 136 of 188)

### Sheet: Kaitlin (continued)
				Article and author info								Introduction																																																									Results									Discussion				Other		Duplicate extraction
1795779689	No	No	Yes	Genetically proxied gut microbiota, gut metabolites with risk of epilepsy and the subtypes: A bi-directional Mendelian randomization study	2022	Frontiers in Molecular Neuroscience	https://doi.org/10.3389/fnmol.2022.994270	Yuzhen Ouyang	Lili Long and Zhuanyi Yang	longlili1982@126.com and neuroyzy@csu.edu.cn	Department of Neurology, Xiangya Hospital, Central South University, Changsha, China	Aiming to explore the causal relationship and ascertain specific gut microbe taxa for epilepsy, we conducted a bi-directional Mendelian randomization (MR) study based on the genome-wide association study (GWAS) data of epilepsy from the International League Against Epilepsy, with the gut microbiota GWAS results from MiBioGen, and summary-level GWAS data of gut microbiota-dependent metabolites trimethylamine N-oxide and its predecessors.	An increasing number of observational studies have revealed an association among the gut microbiota, gut metabolites, and epilepsy. However, this association is easily influenced by confounders such as diet, and the causality of this association remains obscure.	Two-sample summary-level	Epilepsy	Juvenile absence epilepsy	Brain	MR-Base ID = ieu-b-12	MR-Base / IEUOpenGWAS	NA	Both	415	29677	415	29677	NA	case-control	Mixed	Gut microbiome	genus.Victivallis	Kurilshikov 2021	Range: 4-89	both	18340	18340	NA	healthy subjects	European (78%), East-Asian (4%), Admixed (1%), "Multiethnic" (7%), Middle East (3%), Hispanic (6%), AfroAmerican (0.6%)	Not mentioned	Not mentioned	R-squared <0.1 with 500kb	MR-Egger and comparison with weighted median and MR-PRESSO with removal of outliers	1e-05	Authors simply mention that the data were harmonized but there is no description of this so not clear whether analyses were conducted correctly	Not mentioned	Not mentioned	NA	NA	NA	31 loci (1431 SNPs) associated with microbial (binary and quantitative traits)	Authors did not present the number of SNPs used in this analysis (only the four that reached their multiple testing threshold)	No	NA	IVW	Weighted median	MR Egger	MR-PRESSO	Cochrans Q	Leave-one-out	Authors also conduct Steiger filtering; Authors refer to the different methods incorrectly so it's not clear exactly what method they undertook - they say "invesre variance weighted median (IVW)" and reference the "weighted median mode"	Authors did calculate the F-statistic but did not present it for this analysis - they only presented the F-statistics for the four results that reached their multiple testing threshold.	R version 4.1.3	TwoSampleMR (though authors say "two-sample MR") version 0.5.6.	No	No	The authors correct for multiple testing within each taxonomical level (phylum, class, order, family, genus)	Not clear	case-control	Beta	-0.00459	NA	NA	NA	NA	0.42107	NA	NA	First, as SNPs in the MiBioGen study less than 5 × 10–8 are not sufficient for MR analysis, the significance level of gut microbiota IV selection is set at 1 × 10–5 instead of 5 × 10–8, which is the same as that in a previous publication (Ni et al., 2021). However, the F-statistics are guaranteed to be > 10 to exclude potential weak instrument bias and make the statistical results more robust (Burgess and Thompson, 2011). Second, as the epilepsy ILAE GWAS dataset lacks exposure levels and periods, the effect of gut microbiomes and metabolites on epilepsy exposed to different levels or timings must be further ascertained. Third, although previous observational studies mainly focused on the relationship between the gut microbiota and DRE, MR has not been conducted to explore the causality between gut microbiota, metabolites, and DRE due to the lack of GWAS summary-level data on DRE, which is worth researching in future. Fourth, direct mechanistic research to support our findings is still lacking. To obtain more direct evidence of the relationship between the gut microbiota and epilepsy, more research is required to explore the effects of these bacteria on the immune response, blood-brain barrier permeability, neuronal excitability, and brain development.	Authors don't mention this as a limitation but do say "the gut microbiota is easily influenced by environmental factors, such as diet. However, horizontal pleiotropy is excluded from our MR analysis based on the following two sensitivity analyses: MR-Egger and MR-PRESSO results."	As the gut microbiota GWAS dataset is based on three ancestries, the generalizability of our results applies to different populations.	Not mentioned	No - outcome GWAS not clear (Table provides the MR-Base IDs so is likely to be pubmed ID 30531953)	Yes - they focused on metabolites and did the reverse MR	genus.Victivallis	Juvenile absence epilepsy	-0.00459	NA	NA	NA	NA	0.42107	NA	NA
1795779689	No	No	Yes	Genetically proxied gut microbiota, gut metabolites with risk of epilepsy and the subtypes: A bi-directional Mendelian randomization study	2022	Frontiers in Molecular Neuroscience	https://doi.org/10.3389/fnmol.2022.994270	Yuzhen Ouyang	Lili Long and Zhuanyi Yang	longlili1982@126.com and neuroyzy@csu.edu.cn	Department of Neurology, Xiangya Hospital, Central South University, Changsha, China	Aiming to explore the causal relationship and ascertain specific gut microbe taxa for epilepsy, we conducted a bi-directional Mendelian randomization (MR) study based on the genome-wide association study (GWAS) data of epilepsy from the International League Against Epilepsy, with the gut microbiota GWAS results from MiBioGen, and summary-level GWAS data of gut microbiota-dependent metabolites trimethylamine N-oxide and its predecessors.	An increasing number of observational studies have revealed an association among the gut microbiota, gut metabolites, and epilepsy. However, this association is easily influenced by confounders such as diet, and the causality of this association remains obscure.	Two-sample summary-level	Epilepsy	Childhood absence epilepsy	Brain	MR-Base ID = ieu-b-13	MR-Base / IEUOpenGWAS	NA	Both	793	29677	793	29677	NA	case-control	Mixed	Gut microbiome	genus.Victivallis	Kurilshikov 2021	Range: 4-89	both	18340	18340	NA	healthy subjects	European (78%), East-Asian (4%), Admixed (1%), "Multiethnic" (7%), Middle East (3%), Hispanic (6%), AfroAmerican (0.6%)	Not mentioned	Not mentioned	R-squared <0.1 with 500kb	MR-Egger and comparison with weighted median and MR-PRESSO with removal of outliers	1e-05	Authors simply mention that the data were harmonized but there is no description of this so not clear whether analyses were conducted correctly	Not mentioned	Not mentioned	NA	NA	NA	31 loci (1431 SNPs) associated with microbial (binary and quantitative traits)	Authors did not present the number of SNPs used in this analysis (only the four that reached their multiple testing threshold)	No	NA	IVW	Weighted median	MR Egger	MR-PRESSO	Cochrans Q	Leave-one-out	Authors also conduct Steiger filtering; Authors refer to the different methods incorrectly so it's not clear exactly what method they undertook - they say "invesre variance weighted median (IVW)" and reference the "weighted median mode"	Authors did calculate the F-statistic but did not present it for this analysis - they only presented the F-statistics for the four results that reached their multiple testing threshold.	R version 4.1.3	TwoSampleMR (though authors say "two-sample MR") version 0.5.6.	No	No	The authors correct for multiple testing within each taxonomical level (phylum, class, order, family, genus)	Not clear	case-control	Beta	-0.0007	NA	NA	NA	NA	0.89165	NA	NA	First, as SNPs in the MiBioGen study less than 5 × 10–8 are not sufficient for MR analysis, the significance level of gut microbiota IV selection is set at 1 × 10–5 instead of 5 × 10–8, which is the same as that in a previous publication (Ni et al., 2021). However, the F-statistics are guaranteed to be > 10 to exclude potential weak instrument bias and make the statistical results more robust (Burgess and Thompson, 2011). Second, as the epilepsy ILAE GWAS dataset lacks exposure levels and periods, the effect of gut microbiomes and metabolites on epilepsy exposed to different levels or timings must be further ascertained. Third, although previous observational studies mainly focused on the relationship between the gut microbiota and DRE, MR has not been conducted to explore the causality between gut microbiota, metabolites, and DRE due to the lack of GWAS summary-level data on DRE, which is worth researching in future. Fourth, direct mechanistic research to support our findings is still lacking. To obtain more direct evidence of the relationship between the gut microbiota and epilepsy, more research is required to explore the effects of these bacteria on the immune response, blood-brain barrier permeability, neuronal excitability, and brain development.	Authors don't mention this as a limitation but do say "the gut microbiota is easily influenced by environmental factors, such as diet. However, horizontal pleiotropy is excluded from our MR analysis based on the following two sensitivity analyses: MR-Egger and MR-PRESSO results."	As the gut microbiota GWAS dataset is based on three ancestries, the generalizability of our results applies to different populations.	Not mentioned	No - outcome GWAS not clear (Table provides the MR-Base IDs so is likely to be pubmed ID 30531953)	Yes - they focused on metabolites and did the reverse MR	genus.Victivallis	Childhood absence epilepsy	-0.0007	NA	NA	NA	NA	0.89165	NA	NA
1795779689	No	No	Yes	Genetically proxied gut microbiota, gut metabolites with risk of epilepsy and the subtypes: A bi-directional Mendelian randomization study	2022	Frontiers in Molecular Neuroscience	https://doi.org/10.3389/fnmol.2022.994270	Yuzhen Ouyang	Lili Long and Zhuanyi Yang	longlili1982@126.com and neuroyzy@csu.edu.cn	Department of Neurology, Xiangya Hospital, Central South University, Changsha, China	Aiming to explore the causal relationship and ascertain specific gut microbe taxa for epilepsy, we conducted a bi-directional Mendelian randomization (MR) study based on the genome-wide association study (GWAS) data of epilepsy from the International League Against Epilepsy, with the gut microbiota GWAS results from MiBioGen, and summary-level GWAS data of gut microbiota-dependent metabolites trimethylamine N-oxide and its predecessors.	An increasing number of observational studies have revealed an association among the gut microbiota, gut metabolites, and epilepsy. However, this association is easily influenced by confounders such as diet, and the causality of this association remains obscure.	Two-sample summary-level	Epilepsy	Focal epilepsy-documented hippocampal sclerosis	Brain	MR-Base ID = ieu-b-14	MR-Base / IEUOpenGWAS	NA	Both	803	29677	803	29677	NA	case-control	Mixed	Gut microbiome	genus.Victivallis	Kurilshikov 2021	Range: 4-89	both	18340	18340	NA	healthy subjects	European (78%), East-Asian (4%), Admixed (1%), "Multiethnic" (7%), Middle East (3%), Hispanic (6%), AfroAmerican (0.6%)	Not mentioned	Not mentioned	R-squared <0.1 with 500kb	MR-Egger and comparison with weighted median and MR-PRESSO with removal of outliers	1e-05	Authors simply mention that the data were harmonized but there is no description of this so not clear whether analyses were conducted correctly	Not mentioned	Not mentioned	NA	NA	NA	31 loci (1431 SNPs) associated with microbial (binary and quantitative traits)	Authors did not present the number of SNPs used in this analysis (only the four that reached their multiple testing threshold)	No	NA	IVW	Weighted median	MR Egger	MR-PRESSO	Cochrans Q	Leave-one-out	Authors also conduct Steiger filtering; Authors refer to the different methods incorrectly so it's not clear exactly what method they undertook - they say "invesre variance weighted median (IVW)" and reference the "weighted median mode"	Authors did calculate the F-statistic but did not present it for this analysis - they only presented the F-statistics for the four results that reached their multiple testing threshold.	R version 4.1.3	TwoSampleMR (though authors say "two-sample MR") version 0.5.6.	No	No	The authors correct for multiple testing within each taxonomical level (phylum, class, order, family, genus)	Not clear	case-control	Beta	-0.00245	NA	NA	NA	NA	0.67182	NA	NA	First, as SNPs in the MiBioGen study less than 5 × 10–8 are not sufficient for MR analysis, the significance level of gut microbiota IV selection is set at 1 × 10–5 instead of 5 × 10–8, which is the same as that in a previous publication (Ni et al., 2021). However, the F-statistics are guaranteed to be > 10 to exclude potential weak instrument bias and make the statistical results more robust (Burgess and Thompson, 2011). Second, as the epilepsy ILAE GWAS dataset lacks exposure levels and periods, the effect of gut microbiomes and metabolites on epilepsy exposed to different levels or timings must be further ascertained. Third, although previous observational studies mainly focused on the relationship between the gut microbiota and DRE, MR has not been conducted to explore the causality between gut microbiota, metabolites, and DRE due to the lack of GWAS summary-level data on DRE, which is worth researching in future. Fourth, direct mechanistic research to support our findings is still lacking. To obtain more direct evidence of the relationship between the gut microbiota and epilepsy, more research is required to explore the effects of these bacteria on the immune response, blood-brain barrier permeability, neuronal excitability, and brain development.	Authors don't mention this as a limitation but do say "the gut microbiota is easily influenced by environmental factors, such as diet. However, horizontal pleiotropy is excluded from our MR analysis based on the following two sensitivity analyses: MR-Egger and MR-PRESSO results."	As the gut microbiota GWAS dataset is based on three ancestries, the generalizability of our results applies to different populations.	Not mentioned	No - outcome GWAS not clear (Table provides the MR-Base IDs so is likely to be pubmed ID 30531953)	Yes - they focused on metabolites and did the reverse MR	genus.Victivallis	Focal epilepsy-documented hippocampal sclerosis	-0.00245	NA	NA	NA	NA	0.67182	NA	NA
1795779689	No	No	Yes	Genetically proxied gut microbiota, gut metabolites with risk of epilepsy and the subtypes: A bi-directional Mendelian randomization study	2022	Frontiers in Molecular Neuroscience	https://doi.org/10.3389/fnmol.2022.994270	Yuzhen Ouyang	Lili Long and Zhuanyi Yang	longlili1982@126.com and neuroyzy@csu.edu.cn	Department of Neurology, Xiangya Hospital, Central South University, Changsha, China	Aiming to explore the causal relationship and ascertain specific gut microbe taxa for epilepsy, we conducted a bi-directional Mendelian randomization (MR) study based on the genome-wide association study (GWAS) data of epilepsy from the International League Against Epilepsy, with the gut microbiota GWAS results from MiBioGen, and summary-level GWAS data of gut microbiota-dependent metabolites trimethylamine N-oxide and its predecessors.	An increasing number of observational studies have revealed an association among the gut microbiota, gut metabolites, and epilepsy. However, this association is easily influenced by confounders such as diet, and the causality of this association remains obscure.	Two-sample summary-level	Epilepsy	Focal epilepsy-documented lesion other than hippocampal sclerosis	Brain	MR-Base ID = ieu-b-15	MR-Base / IEUOpenGWAS	NA	Both	3070	29677	3070	29677	NA	case-control	Mixed	Gut microbiome	genus.Victivallis	Kurilshikov 2021	Range: 4-89	both	18340	18340	NA	healthy subjects	European (78%), East-Asian (4%), Admixed (1%), "Multiethnic" (7%), Middle East (3%), Hispanic (6%), AfroAmerican (0.6%)	Not mentioned	Not mentioned	R-squared <0.1 with 500kb	MR-Egger and comparison with weighted median and MR-PRESSO with removal of outliers	1e-05	Authors simply mention that the data were harmonized but there is no description of this so not clear whether analyses were conducted correctly	Not mentioned	Not mentioned	NA	NA	NA	31 loci (1431 SNPs) associated with microbial (binary and quantitative traits)	Authors did not present the number of SNPs used in this analysis (only the four that reached their multiple testing threshold)	No	NA	IVW	Weighted median	MR Egger	MR-PRESSO	Cochrans Q	Leave-one-out	Authors also conduct Steiger filtering; Authors refer to the different methods incorrectly so it's not clear exactly what method they undertook - they say "invesre variance weighted median (IVW)" and reference the "weighted median mode"	Authors did calculate the F-statistic but did not present it for this analysis - they only presented the F-statistics for the four results that reached their multiple testing threshold.	R version 4.1.3	TwoSampleMR (though authors say "two-sample MR") version 0.5.6.	No	No	The authors correct for multiple testing within each taxonomical level (phylum, class, order, family, genus)	Not clear	case-control	Beta	0.00934	NA	NA	NA	NA	0.35765	NA	NA	First, as SNPs in the MiBioGen study less than 5 × 10–8 are not sufficient for MR analysis, the significance level of gut microbiota IV selection is set at 1 × 10–5 instead of 5 × 10–8, which is the same as that in a previous publication (Ni et al., 2021). However, the F-statistics are guaranteed to be > 10 to exclude potential weak instrument bias and make the statistical results more robust (Burgess and Thompson, 2011). Second, as the epilepsy ILAE GWAS dataset lacks exposure levels and periods, the effect of gut microbiomes and metabolites on epilepsy exposed to different levels or timings must be further ascertained. Third, although previous observational studies mainly focused on the relationship between the gut microbiota and DRE, MR has not been conducted to explore the causality between gut microbiota, metabolites, and DRE due to the lack of GWAS summary-level data on DRE, which is worth researching in future. Fourth, direct mechanistic research to support our findings is still lacking. To obtain more direct evidence of the relationship between the gut microbiota and epilepsy, more research is required to explore the effects of these bacteria on the immune response, blood-brain barrier permeability, neuronal excitability, and brain development.	Authors don't mention this as a limitation but do say "the gut microbiota is easily influenced by environmental factors, such as diet. However, horizontal pleiotropy is excluded from our MR analysis based on the following two sensitivity analyses: MR-Egger and MR-PRESSO results."	As the gut microbiota GWAS dataset is based on three ancestries, the generalizability of our results applies to different populations.	Not mentioned	No - outcome GWAS not clear (Table provides the MR-Base IDs so is likely to be pubmed ID 30531953)	Yes - they focused on metabolites and did the reverse MR	genus.Victivallis	Focal epilepsy-documented lesion other than hippocampal sclerosis	0.00934	NA	NA	NA	NA	0.35765	NA	NA
1795779689	No	No	Yes	Genetically proxied gut microbiota, gut metabolites with risk of epilepsy and the subtypes: A bi-directional Mendelian randomization study	2022	Frontiers in Molecular Neuroscience	https://doi.org/10.3389/fnmol.2022.994270	Yuzhen Ouyang	Lili Long and Zhuanyi Yang	longlili1982@126.com and neuroyzy@csu.edu.cn	Department of Neurology, Xiangya Hospital, Central South University, Changsha, China	Aiming to explore the causal relationship and ascertain specific gut microbe taxa for epilepsy, we conducted a bi-directional Mendelian randomization (MR) study based on the genome-wide association study (GWAS) data of epilepsy from the International League Against Epilepsy, with the gut microbiota GWAS results from MiBioGen, and summary-level GWAS data of gut microbiota-dependent metabolites trimethylamine N-oxide and its predecessors.	An increasing number of observational studies have revealed an association among the gut microbiota, gut metabolites, and epilepsy. However, this association is easily influenced by confounders such as diet, and the causality of this association remains obscure.	Two-sample summary-level	Epilepsy	Generalized epilepsy with tonic-clonic seizures	Brain	MR-Base ID = ieu-b-16	MR-Base / IEUOpenGWAS	NA	Both	228	29677	228	29677	NA	case-control	Mixed	Gut microbiome	genus.Victivallis	Kurilshikov 2021	Range: 4-89	both	18340	18340	NA	healthy subjects	European (78%), East-Asian (4%), Admixed (1%), "Multiethnic" (7%), Middle East (3%), Hispanic (6%), AfroAmerican (0.6%)	Not mentioned	Not mentioned	R-squared <0.1 with 500kb	MR-Egger and comparison with weighted median and MR-PRESSO with removal of outliers	1e-05	Authors simply mention that the data were harmonized but there is no description of this so not clear whether analyses were conducted correctly	Not mentioned	Not mentioned	NA	NA	NA	31 loci (1431 SNPs) associated with microbial (binary and quantitative traits)	Authors did not present the number of SNPs used in this analysis (only the four that reached their multiple testing threshold)	No	NA	IVW	Weighted median	MR Egger	MR-PRESSO	Cochrans Q	Leave-one-out	Authors also conduct Steiger filtering; Authors refer to the different methods incorrectly so it's not clear exactly what method they undertook - they say "invesre variance weighted median (IVW)" and reference the "weighted median mode"	Authors did calculate the F-statistic but did not present it for this analysis - they only presented the F-statistics for the four results that reached their multiple testing threshold.	R version 4.1.3	TwoSampleMR (though authors say "two-sample MR") version 0.5.6.	No	No	The authors correct for multiple testing within each taxonomical level (phylum, class, order, family, genus)	Not clear	case-control	Beta	-0.00093	NA	NA	NA	NA	0.72764	NA	NA	First, as SNPs in the MiBioGen study less than 5 × 10–8 are not sufficient for MR analysis, the significance level of gut microbiota IV selection is set at 1 × 10–5 instead of 5 × 10–8, which is the same as that in a previous publication (Ni et al., 2021). However, the F-statistics are guaranteed to be > 10 to exclude potential weak instrument bias and make the statistical results more robust (Burgess and Thompson, 2011). Second, as the epilepsy ILAE GWAS dataset lacks exposure levels and periods, the effect of gut microbiomes and metabolites on epilepsy exposed to different levels or timings must be further ascertained. Third, although previous observational studies mainly focused on the relationship between the gut microbiota and DRE, MR has not been conducted to explore the causality between gut microbiota, metabolites, and DRE due to the lack of GWAS summary-level data on DRE, which is worth researching in future. Fourth, direct mechanistic research to support our findings is still lacking. To obtain more direct evidence of the relationship between the gut microbiota and epilepsy, more research is required to explore the effects of these bacteria on the immune response, blood-brain barrier permeability, neuronal excitability, and brain development.	Authors don't mention this as a limitation but do say "the gut microbiota is easily influenced by environmental factors, such as diet. However, horizontal pleiotropy is excluded from our MR analysis based on the following two sensitivity analyses: MR-Egger and MR-PRESSO results."	As the gut microbiota GWAS dataset is based on three ancestries, the generalizability of our results applies to different populations.	Not mentioned	No - outcome GWAS not clear (Table provides the MR-Base IDs so is likely to be pubmed ID 30531953)	Yes - they focused on metabolites and did the reverse MR	genus.Victivallis	Generalized epilepsy with tonic-clonic seizures	-0.00093	NA	NA	NA	NA	0.72764	NA	NA
1795779689	No	No	Yes	Genetically proxied gut microbiota, gut metabolites with risk of epilepsy and the subtypes: A bi-directional Mendelian randomization study	2022	Frontiers in Molecular Neuroscience	https://doi.org/10.3389/fnmol.2022.994270	Yuzhen Ouyang	Lili Long and Zhuanyi Yang	longlili1982@126.com and neuroyzy@csu.edu.cn	Department of Neurology, Xiangya Hospital, Central South University, Changsha, China	Aiming to explore the causal relationship and ascertain specific gut microbe taxa for epilepsy, we conducted a bi-directional Mendelian randomization (MR) study based on the genome-wide association study (GWAS) data of epilepsy from the International League Against Epilepsy, with the gut microbiota GWAS results from MiBioGen, and summary-level GWAS data of gut microbiota-dependent metabolites trimethylamine N-oxide and its predecessors.	An increasing number of observational studies have revealed an association among the gut microbiota, gut metabolites, and epilepsy. However, this association is easily influenced by confounders such as diet, and the causality of this association remains obscure.	Two-sample summary-level	Epilepsy	Juvenile myoclonic epilepsy	Brain	MR-Base ID = ieu-b-17	MR-Base / IEUOpenGWAS	NA	Both	1181	29677	1181	29677	NA	case-control	Mixed	Gut microbiome	genus.Victivallis	Kurilshikov 2021	Range: 4-89	both	18340	18340	NA	healthy subjects	European (78%), East-Asian (4%), Admixed (1%), "Multiethnic" (7%), Middle East (3%), Hispanic (6%), AfroAmerican (0.6%)	Not mentioned	Not mentioned	R-squared <0.1 with 500kb	MR-Egger and comparison with weighted median and MR-PRESSO with removal of outliers	1e-05	Authors simply mention that the data were harmonized but there is no description of this so not clear whether analyses were conducted correctly	Not mentioned	Not mentioned	NA	NA	NA	31 loci (1431 SNPs) associated with microbial (binary and quantitative traits)	Authors did not present the number of SNPs used in this analysis (only the four that reached their multiple testing threshold)	No	NA	IVW	Weighted median	MR Egger	MR-PRESSO	Cochrans Q	Leave-one-out	Authors also conduct Steiger filtering; Authors refer to the different methods incorrectly so it's not clear exactly what method they undertook - they say "invesre variance weighted median (IVW)" and reference the "weighted median mode"	Authors did calculate the F-statistic but did not present it for this analysis - they only presented the F-statistics for the four results that reached their multiple testing threshold.	R version 4.1.3	TwoSampleMR (though authors say "two-sample MR") version 0.5.6.	No	No	The authors correct for multiple testing within each taxonomical level (phylum, class, order, family, genus)	Not clear	case-control	Beta	0.004	NA	NA	NA	NA	0.48711	NA	NA	First, as SNPs in the MiBioGen study less than 5 × 10–8 are not sufficient for MR analysis, the significance level of gut microbiota IV selection is set at 1 × 10–5 instead of 5 × 10–8, which is the same as that in a previous publication (Ni et al., 2021). However, the F-statistics are guaranteed to be > 10 to exclude potential weak instrument bias and make the statistical results more robust (Burgess and Thompson, 2011). Second, as the epilepsy ILAE GWAS dataset lacks exposure levels and periods, the effect of gut microbiomes and metabolites on epilepsy exposed to different levels or timings must be further ascertained. Third, although previous observational studies mainly focused on the relationship between the gut microbiota and DRE, MR has not been conducted to explore the causality between gut microbiota, metabolites, and DRE due to the lack of GWAS summary-level data on DRE, which is worth researching in future. Fourth, direct mechanistic research to support our findings is still lacking. To obtain more direct evidence of the relationship between the gut microbiota and epilepsy, more research is required to explore the effects of these bacteria on the immune response, blood-brain barrier permeability, neuronal excitability, and brain development.	Authors don't mention this as a limitation but do say "the gut microbiota is easily influenced by environmental factors, such as diet. However, horizontal pleiotropy is excluded from our MR analysis based on the following two sensitivity analyses: MR-Egger and MR-PRESSO results."	As the gut microbiota GWAS dataset is based on three ancestries, the generalizability of our results applies to different populations.	Not mentioned	No - outcome GWAS not clear (Table provides the MR-Base IDs so is likely to be pubmed ID 30531953)	Yes - they focused on metabolites and did the reverse MR	genus.Victivallis	Juvenile myoclonic epilepsy	0.004	NA	NA	NA	NA	0.48711	NA	NA
1795779689	No	No	Yes	Genetically proxied gut microbiota, gut metabolites with risk of epilepsy and the subtypes: A bi-directional Mendelian randomization study	2022	Frontiers in Molecular Neuroscience	https://doi.org/10.3389/fnmol.2022.994270	Yuzhen Ouyang	Lili Long and Zhuanyi Yang	longlili1982@126.com and neuroyzy@csu.edu.cn	Department of Neurology, Xiangya Hospital, Central South University, Changsha, China	Aiming to explore the causal relationship and ascertain specific gut microbe taxa for epilepsy, we conducted a bi-directional Mendelian randomization (MR) study based on the genome-wide association study (GWAS) data of epilepsy from the International League Against Epilepsy, with the gut microbiota GWAS results from MiBioGen, and summary-level GWAS data of gut microbiota-dependent metabolites trimethylamine N-oxide and its predecessors.	An increasing number of observational studies have revealed an association among the gut microbiota, gut metabolites, and epilepsy. However, this association is easily influenced by confounders such as diet, and the causality of this association remains obscure.	Two-sample summary-level	Epilepsy	Epilepsy (all documented cases)	Brain	MR-Base ID = ieu-b-8	MR-Base / IEUOpenGWAS	NA	Both	15212	29677	15212	29677	NA	case-control	Mixed	Gut microbiome	genus.Victivallis	Kurilshikov 2021	Range: 4-89	both	18340	18340	NA	healthy subjects	European (78%), East-Asian (4%), Admixed (1%), "Multiethnic" (7%), Middle East (3%), Hispanic (6%), AfroAmerican (0.6%)	Not mentioned	Not mentioned	R-squared <0.1 with 500kb	MR-Egger and comparison with weighted median and MR-PRESSO with removal of outliers	1e-05	Authors simply mention that the data were harmonized but there is no description of this so not clear whether analyses were conducted correctly	Not mentioned	Not mentioned	NA	NA	NA	31 loci (1431 SNPs) associated with microbial (binary and quantitative traits)	Authors did not present the number of SNPs used in this analysis (only the four that reached their multiple testing threshold)	No	NA	IVW	Weighted median	MR Egger	MR-PRESSO	Cochrans Q	Leave-one-out	Authors also conduct Steiger filtering; Authors refer to the different methods incorrectly so it's not clear exactly what method they undertook - they say "invesre variance weighted median (IVW)" and reference the "weighted median mode"	Authors did calculate the F-statistic but did not present it for this analysis - they only presented the F-statistics for the four results that reached their multiple testing threshold.	R version 4.1.3	TwoSampleMR (though authors say "two-sample MR") version 0.5.6.	No	No	The authors correct for multiple testing within each taxonomical level (phylum, class, order, family, genus)	Not clear	case-control	Beta	0.00922	NA	NA	NA	NA	0.76387	NA	NA	First, as SNPs in the MiBioGen study less than 5 × 10–8 are not sufficient for MR analysis, the significance level of gut microbiota IV selection is set at 1 × 10–5 instead of 5 × 10–8, which is the same as that in a previous publication (Ni et al., 2021). However, the F-statistics are guaranteed to be > 10 to exclude potential weak instrument bias and make the statistical results more robust (Burgess and Thompson, 2011). Second, as the epilepsy ILAE GWAS dataset lacks exposure levels and periods, the effect of gut microbiomes and metabolites on epilepsy exposed to different levels or timings must be further ascertained. Third, although previous observational studies mainly focused on the relationship between the gut microbiota and DRE, MR has not been conducted to explore the causality between gut microbiota, metabolites, and DRE due to the lack of GWAS summary-level data on DRE, which is worth researching in future. Fourth, direct mechanistic research to support our findings is still lacking. To obtain more direct evidence of the relationship between the gut microbiota and epilepsy, more research is required to explore the effects of these bacteria on the immune response, blood-brain barrier permeability, neuronal excitability, and brain development.	Authors don't mention this as a limitation but do say "the gut microbiota is easily influenced by environmental factors, such as diet. However, horizontal pleiotropy is excluded from our MR analysis based on the following two sensitivity analyses: MR-Egger and MR-PRESSO results."	As the gut microbiota GWAS dataset is based on three ancestries, the generalizability of our results applies to different populations.	Not mentioned	No - outcome GWAS not clear (Table provides the MR-Base IDs so is likely to be pubmed ID 30531953)	Yes - they focused on metabolites and did the reverse MR	genus.Victivallis	Epilepsy (all documented cases)	0.00922	NA	NA	NA	NA	0.76387	NA	NA
1795779689	No	No	Yes	Genetically proxied gut microbiota, gut metabolites with risk of epilepsy and the subtypes: A bi-directional Mendelian randomization study	2022	Frontiers in Molecular Neuroscience	https://doi.org/10.3389/fnmol.2022.994270	Yuzhen Ouyang	Lili Long and Zhuanyi Yang	longlili1982@126.com and neuroyzy@csu.edu.cn	Department of Neurology, Xiangya Hospital, Central South University, Changsha, China	Aiming to explore the causal relationship and ascertain specific gut microbe taxa for epilepsy, we conducted a bi-directional Mendelian randomization (MR) study based on the genome-wide association study (GWAS) data of epilepsy from the International League Against Epilepsy, with the gut microbiota GWAS results from MiBioGen, and summary-level GWAS data of gut microbiota-dependent metabolites trimethylamine N-oxide and its predecessors.	An increasing number of observational studies have revealed an association among the gut microbiota, gut metabolites, and epilepsy. However, this association is easily influenced by confounders such as diet, and the causality of this association remains obscure.	Two-sample summary-level	Epilepsy	Generalized epilepsy (all documented cases)	Brain	MR-Base ID = ieu-b-9	MR-Base / IEUOpenGWAS	NA	Both	3769	29677	3769	29677	NA	case-control	Mixed	Gut microbiome	genus.Victivallis	Kurilshikov 2021	Range: 4-89	both	18340	18340	NA	healthy subjects	European (78%), East-Asian (4%), Admixed (1%), "Multiethnic" (7%), Middle East (3%), Hispanic (6%), AfroAmerican (0.6%)	Not mentioned	Not mentioned	R-squared <0.1 with 500kb	MR-Egger and comparison with weighted median and MR-PRESSO with removal of outliers	1e-05	Authors simply mention that the data were harmonized but there is no description of this so not clear whether analyses were conducted correctly	Not mentioned	Not mentioned	NA	NA	NA	31 loci (1431 SNPs) associated with microbial (binary and quantitative traits)	Authors did not present the number of SNPs used in this analysis (only the four that reached their multiple testing threshold)	No	NA	IVW	Weighted median	MR Egger	MR-PRESSO	Cochrans Q	Leave-one-out	Authors also conduct Steiger filtering; Authors refer to the different methods incorrectly so it's not clear exactly what method they undertook - they say "invesre variance weighted median (IVW)" and reference the "weighted median mode"	Authors did calculate the F-statistic but did not present it for this analysis - they only presented the F-statistics for the four results that reached their multiple testing threshold.	R version 4.1.3	TwoSampleMR (though authors say "two-sample MR") version 0.5.6.	No	No	The authors correct for multiple testing within each taxonomical level (phylum, class, order, family, genus)	Not clear	case-control	Beta	0.0114	NA	NA	NA	NA	0.83172	NA	NA	First, as SNPs in the MiBioGen study less than 5 × 10–8 are not sufficient for MR analysis, the significance level of gut microbiota IV selection is set at 1 × 10–5 instead of 5 × 10–8, which is the same as that in a previous publication (Ni et al., 2021). However, the F-statistics are guaranteed to be > 10 to exclude potential weak instrument bias and make the statistical results more robust (Burgess and Thompson, 2011). Second, as the epilepsy ILAE GWAS dataset lacks exposure levels and periods, the effect of gut microbiomes and metabolites on epilepsy exposed to different levels or timings must be further ascertained. Third, although previous observational studies mainly focused on the relationship between the gut microbiota and DRE, MR has not been conducted to explore the causality between gut microbiota, metabolites, and DRE due to the lack of GWAS summary-level data on DRE, which is worth researching in future. Fourth, direct mechanistic research to support our findings is still lacking. To obtain more direct evidence of the relationship between the gut microbiota and epilepsy, more research is required to explore the effects of these bacteria on the immune response, blood-brain barrier permeability, neuronal excitability, and brain development.	Authors don't mention this as a limitation but do say "the gut microbiota is easily influenced by environmental factors, such as diet. However, horizontal pleiotropy is excluded from our MR analysis based on the following two sensitivity analyses: MR-Egger and MR-PRESSO results."	As the gut microbiota GWAS dataset is based on three ancestries, the generalizability of our results applies to different populations.	Not mentioned	No - outcome GWAS not clear (Table provides the MR-Base IDs so is likely to be pubmed ID 30531953)	Yes - they focused on metabolites and did the reverse MR	genus.Victivallis	Generalized epilepsy (all documented cases)	0.0114	NA	NA	NA	NA	0.83172	NA	NA
1795779689	No	No	Yes	Genetically proxied gut microbiota, gut metabolites with risk of epilepsy and the subtypes: A bi-directional Mendelian randomization study	2022	Frontiers in Molecular Neuroscience	https://doi.org/10.3389/fnmol.2022.994270	Yuzhen Ouyang	Lili Long and Zhuanyi Yang	longlili1982@126.com and neuroyzy@csu.edu.cn	Department of Neurology, Xiangya Hospital, Central South University, Changsha, China	Aiming to explore the causal relationship and ascertain specific gut microbe taxa for epilepsy, we conducted a bi-directional Mendelian randomization (MR) study based on the genome-wide association study (GWAS) data of epilepsy from the International League Against Epilepsy, with the gut microbiota GWAS results from MiBioGen, and summary-level GWAS data of gut microbiota-dependent metabolites trimethylamine N-oxide and its predecessors.	An increasing number of observational studies have revealed an association among the gut microbiota, gut metabolites, and epilepsy. However, this association is easily influenced by confounders such as diet, and the causality of this association remains obscure.	Two-sample summary-level	Epilepsy	Focal epilepsy (all documented cases)	Brain	MR-Base ID = ieu-b-10	MR-Base / IEUOpenGWAS	NA	NA	NA	NA	9671	29677	NA	case-control	Mixed	Gut microbiome-dependent metabolites	betaine	Rhee 2013 (metabolites)	Mean age 55	both	2076	2076	NA	healthy subjects	European	Not mentioned	Not mentioned	R-squared <0.2 with 10000kb	MR-Egger and comparison with weighted median and MR-PRESSO with removal of outliers	5e-05	Authors simply mention that the data were harmonized but there is no description of this so not clear whether analyses were conducted correctly	Not mentioned	Not mentioned	NA	NA	NA	31 discrete loci associated with 64 of the 217 metabolites	Authors did not present the number of SNPs used in this analysis	No	NA	IVW	Weighted median	MR Egger	MR-PRESSO	Cochrans Q	Leave-one-out	Authors also conduct Steiger filtering; Authors refer to the different methods incorrectly so it's not clear exactly what method they undertook - they say "invesre variance weighted median (IVW)" and reference the "weighted median mode"	Authors did calculate the F-statistic but did not present it for this analysis - they only presented the F-statistics for the four results that reached their multiple testing threshold.	R version 4.1.3	TwoSampleMR (though authors say "two-sample MR") version 0.5.6.	No	No	Authors do not mention whether they corrected for multiple testing within the metabolite analyses	Not clear	case-control	Beta	-0.00385	NA	NA	NA	NA	0.75451	NA	NA	First, as SNPs in the MiBioGen study less than 5 × 10–8 are not sufficient for MR analysis, the significance level of gut microbiota IV selection is set at 1 × 10–5 instead of 5 × 10–8, which is the same as that in a previous publication (Ni et al., 2021). However, the F-statistics are guaranteed to be > 10 to exclude potential weak instrument bias and make the statistical results more robust (Burgess and Thompson, 2011). Second, as the epilepsy ILAE GWAS dataset lacks exposure levels and periods, the effect of gut microbiomes and metabolites on epilepsy exposed to different levels or timings must be further ascertained. Third, although previous observational studies mainly focused on the relationship between the gut microbiota and DRE, MR has not been conducted to explore the causality between gut microbiota, metabolites, and DRE due to the lack of GWAS summary-level data on DRE, which is worth researching in future. Fourth, direct mechanistic research to support our findings is still lacking. To obtain more direct evidence of the relationship between the gut microbiota and epilepsy, more research is required to explore the effects of these bacteria on the immune response, blood-brain barrier permeability, neuronal excitability, and brain development.	Authors don't mention this as a limitation but do say "the gut microbiota is easily influenced by environmental factors, such as diet. However, horizontal pleiotropy is excluded from our MR analysis based on the following two sensitivity analyses: MR-Egger and MR-PRESSO results."	As the gut microbiota GWAS dataset is based on three ancestries, the generalizability of our results applies to different populations.	Not mentioned	No - outcome GWAS not clear (Table provides the MR-Base IDs so is likely to be pubmed ID 30531953)	Yes - they focused on metabolites and did the reverse MR
1795779689	No	No	Yes	Genetically proxied gut microbiota, gut metabolites with risk of epilepsy and the subtypes: A bi-directional Mendelian randomization study	2022	Frontiers in Molecular Neuroscience	https://doi.org/10.3389/fnmol.2022.994270	Yuzhen Ouyang	Lili Long and Zhuanyi Yang	longlili1982@126.com and neuroyzy@csu.edu.cn	Department of Neurology, Xiangya Hospital, Central South University, Changsha, China	Aiming to explore the causal relationship and ascertain specific gut microbe taxa for epilepsy, we conducted a bi-directional Mendelian randomization (MR) study based on the genome-wide association study (GWAS) data of epilepsy from the International League Against Epilepsy, with the gut microbiota GWAS results from MiBioGen, and summary-level GWAS data of gut microbiota-dependent metabolites trimethylamine N-oxide and its predecessors.	An increasing number of observational studies have revealed an association among the gut microbiota, gut metabolites, and epilepsy. However, this association is easily influenced by confounders such as diet, and the causality of this association remains obscure.	Two-sample summary-level	Epilepsy	Focal epilepsy-documented lesion negative	Brain	MR-Base ID = ieu-b-11	MR-Base / IEUOpenGWAS	NA	NA	NA	NA	2716	29677	NA	case-control	Mixed	Gut microbiome-dependent metabolites	betaine	Rhee 2013 (metabolites)	Mean age 55	both	2076	2076	NA	healthy subjects	European	Not mentioned	Not mentioned	R-squared <0.2 with 10000kb	MR-Egger and comparison with weighted median and MR-PRESSO with removal of outliers	5e-05	Authors simply mention that the data were harmonized but there is no description of this so not clear whether analyses were conducted correctly	Not mentioned	Not mentioned	NA	NA	NA	31 discrete loci associated with 64 of the 217 metabolites	Authors did not present the number of SNPs used in this analysis	No	NA	IVW	Weighted median	MR Egger	MR-PRESSO	Cochrans Q	Leave-one-out	Authors also conduct Steiger filtering; Authors refer to the different methods incorrectly so it's not clear exactly what method they undertook - they say "invesre variance weighted median (IVW)" and reference the "weighted median mode"	Authors did calculate the F-statistic but did not present it for this analysis - they only presented the F-statistics for the four results that reached their multiple testing threshold.	R version 4.1.3	TwoSampleMR (though authors say "two-sample MR") version 0.5.6.	No	No	Authors do not mention whether they corrected for multiple testing within the metabolite analyses	Not clear	case-control	Beta	0.0003	NA	NA	NA	NA	0.93372	NA	NA	First, as SNPs in the MiBioGen study less than 5 × 10–8 are not sufficient for MR analysis, the significance level of gut microbiota IV selection is set at 1 × 10–5 instead of 5 × 10–8, which is the same as that in a previous publication (Ni et al., 2021). However, the F-statistics are guaranteed to be > 10 to exclude potential weak instrument bias and make the statistical results more robust (Burgess and Thompson, 2011). Second, as the epilepsy ILAE GWAS dataset lacks exposure levels and periods, the effect of gut microbiomes and metabolites on epilepsy exposed to different levels or timings must be further ascertained. Third, although previous observational studies mainly focused on the relationship between the gut microbiota and DRE, MR has not been conducted to explore the causality between gut microbiota, metabolites, and DRE due to the lack of GWAS summary-level data on DRE, which is worth researching in future. Fourth, direct mechanistic research to support our findings is still lacking. To obtain more direct evidence of the relationship between the gut microbiota and epilepsy, more research is required to explore the effects of these bacteria on the immune response, blood-brain barrier permeability, neuronal excitability, and brain development.	Authors don't mention this as a limitation but do say "the gut microbiota is easily influenced by environmental factors, such as diet. However, horizontal pleiotropy is excluded from our MR analysis based on the following two sensitivity analyses: MR-Egger and MR-PRESSO results."	As the gut microbiota GWAS dataset is based on three ancestries, the generalizability of our results applies to different populations.	Not mentioned	No - outcome GWAS not clear (Table provides the MR-Base IDs so is likely to be pubmed ID 30531953)	Yes - they focused on metabolites and did the reverse MR
1795779689	No	No	Yes	Genetically proxied gut microbiota, gut metabolites with risk of epilepsy and the subtypes: A bi-directional Mendelian randomization study	2022	Frontiers in Molecular Neuroscience	https://doi.org/10.3389/fnmol.2022.994270	Yuzhen Ouyang	Lili Long and Zhuanyi Yang	longlili1982@126.com and neuroyzy@csu.edu.cn	Department of Neurology, Xiangya Hospital, Central South University, Changsha, China	Aiming to explore the causal relationship and ascertain specific gut microbe taxa for epilepsy, we conducted a bi-directional Mendelian randomization (MR) study based on the genome-wide association study (GWAS) data of epilepsy from the International League Against Epilepsy, with the gut microbiota GWAS results from MiBioGen, and summary-level GWAS data of gut microbiota-dependent metabolites trimethylamine N-oxide and its predecessors.	An increasing number of observational studies have revealed an association among the gut microbiota, gut metabolites, and epilepsy. However, this association is easily influenced by confounders such as diet, and the causality of this association remains obscure.	Two-sample summary-level	Epilepsy	Juvenile absence epilepsy	Brain	MR-Base ID = ieu-b-12	MR-Base / IEUOpenGWAS	NA	NA	NA	NA	415	29677	NA	case-control	Mixed	Gut microbiome-dependent metabolites	betaine	Rhee 2013 (metabolites)	Mean age 55	both	2076	2076	NA	healthy subjects	European	Not mentioned	Not mentioned	R-squared <0.2 with 10000kb	MR-Egger and comparison with weighted median and MR-PRESSO with removal of outliers	5e-05	Authors simply mention that the data were harmonized but there is no description of this so not clear whether analyses were conducted correctly	Not mentioned	Not mentioned	NA	NA	NA	31 discrete loci associated with 64 of the 217 metabolites	Authors did not present the number of SNPs used in this analysis	No	NA	IVW	Weighted median	MR Egger	MR-PRESSO	Cochrans Q	Leave-one-out	Authors also conduct Steiger filtering; Authors refer to the different methods incorrectly so it's not clear exactly what method they undertook - they say "invesre variance weighted median (IVW)" and reference the "weighted median mode"	Authors did calculate the F-statistic but did not present it for this analysis - they only presented the F-statistics for the four results that reached their multiple testing threshold.	R version 4.1.3	TwoSampleMR (though authors say "two-sample MR") version 0.5.6.	No	No	Authors do not mention whether they corrected for multiple testing within the metabolite analyses	Not clear	case-control	Beta	0	NA	NA	NA	NA	0.998	NA	NA	First, as SNPs in the MiBioGen study less than 5 × 10–8 are not sufficient for MR analysis, the significance level of gut microbiota IV selection is set at 1 × 10–5 instead of 5 × 10–8, which is the same as that in a previous publication (Ni et al., 2021). However, the F-statistics are guaranteed to be > 10 to exclude potential weak instrument bias and make the statistical results more robust (Burgess and Thompson, 2011). Second, as the epilepsy ILAE GWAS dataset lacks exposure levels and periods, the effect of gut microbiomes and metabolites on epilepsy exposed to different levels or timings must be further ascertained. Third, although previous observational studies mainly focused on the relationship between the gut microbiota and DRE, MR has not been conducted to explore the causality between gut microbiota, metabolites, and DRE due to the lack of GWAS summary-level data on DRE, which is worth researching in future. Fourth, direct mechanistic research to support our findings is still lacking. To obtain more direct evidence of the relationship between the gut microbiota and epilepsy, more research is required to explore the effects of these bacteria on the immune response, blood-brain barrier permeability, neuronal excitability, and brain development.	Authors don't mention this as a limitation but do say "the gut microbiota is easily influenced by environmental factors, such as diet. However, horizontal pleiotropy is excluded from our MR analysis based on the following two sensitivity analyses: MR-Egger and MR-PRESSO results."	As the gut microbiota GWAS dataset is based on three ancestries, the generalizability of our results applies to different populations.	Not mentioned	No - outcome GWAS not clear (Table provides the MR-Base IDs so is likely to be pubmed ID 30531953)	Yes - they focused on metabolites and did the reverse MR
1795779689	No	No	Yes	Genetically proxied gut microbiota, gut metabolites with risk of epilepsy and the subtypes: A bi-directional Mendelian randomization study	2022	Frontiers in Molecular Neuroscience	https://doi.org/10.3389/fnmol.2022.994270	Yuzhen Ouyang	Lili Long and Zhuanyi Yang	longlili1982@126.com and neuroyzy@csu.edu.cn	Department of Neurology, Xiangya Hospital, Central South University, Changsha, China	Aiming to explore the causal relationship and ascertain specific gut microbe taxa for epilepsy, we conducted a bi-directional Mendelian randomization (MR) study based on the genome-wide association study (GWAS) data of epilepsy from the International League Against Epilepsy, with the gut microbiota GWAS results from MiBioGen, and summary-level GWAS data of gut microbiota-dependent metabolites trimethylamine N-oxide and its predecessors.	An increasing number of observational studies have revealed an association among the gut microbiota, gut metabolites, and epilepsy. However, this association is easily influenced by confounders such as diet, and the causality of this association remains obscure.	Two-sample summary-level	Epilepsy	Childhood absence epilepsy	Brain	MR-Base ID = ieu-b-13	MR-Base / IEUOpenGWAS	NA	NA	NA	NA	793	29677	NA	case-control	Mixed	Gut microbiome-dependent metabolites	betaine	Rhee 2013 (metabolites)	Mean age 55	both	2076	2076	NA	healthy subjects	European	Not mentioned	Not mentioned	R-squared <0.2 with 10000kb	MR-Egger and comparison with weighted median and MR-PRESSO with removal of outliers	5e-05	Authors simply mention that the data were harmonized but there is no description of this so not clear whether analyses were conducted correctly	Not mentioned	Not mentioned	NA	NA	NA	31 discrete loci associated with 64 of the 217 metabolites	Authors did not present the number of SNPs used in this analysis	No	NA	IVW	Weighted median	MR Egger	MR-PRESSO	Cochrans Q	Leave-one-out	Authors also conduct Steiger filtering; Authors refer to the different methods incorrectly so it's not clear exactly what method they undertook - they say "invesre variance weighted median (IVW)" and reference the "weighted median mode"	Authors did calculate the F-statistic but did not present it for this analysis - they only presented the F-statistics for the four results that reached their multiple testing threshold.	R version 4.1.3	TwoSampleMR (though authors say "two-sample MR") version 0.5.6.	No	No	Authors do not mention whether they corrected for multiple testing within the metabolite analyses	Not clear	case-control	Beta	0.00289	NA	NA	NA	NA	0.14381	NA	NA	First, as SNPs in the MiBioGen study less than 5 × 10–8 are not sufficient for MR analysis, the significance level of gut microbiota IV selection is set at 1 × 10–5 instead of 5 × 10–8, which is the same as that in a previous publication (Ni et al., 2021). However, the F-statistics are guaranteed to be > 10 to exclude potential weak instrument bias and make the statistical results more robust (Burgess and Thompson, 2011). Second, as the epilepsy ILAE GWAS dataset lacks exposure levels and periods, the effect of gut microbiomes and metabolites on epilepsy exposed to different levels or timings must be further ascertained. Third, although previous observational studies mainly focused on the relationship between the gut microbiota and DRE, MR has not been conducted to explore the causality between gut microbiota, metabolites, and DRE due to the lack of GWAS summary-level data on DRE, which is worth researching in future. Fourth, direct mechanistic research to support our findings is still lacking. To obtain more direct evidence of the relationship between the gut microbiota and epilepsy, more research is required to explore the effects of these bacteria on the immune response, blood-brain barrier permeability, neuronal excitability, and brain development.	Authors don't mention this as a limitation but do say "the gut microbiota is easily influenced by environmental factors, such as diet. However, horizontal pleiotropy is excluded from our MR analysis based on the following two sensitivity analyses: MR-Egger and MR-PRESSO results."	As the gut microbiota GWAS dataset is based on three ancestries, the generalizability of our results applies to different populations.	Not mentioned	No - outcome GWAS not clear (Table provides the MR-Base IDs so is likely to be pubmed ID 30531953)	Yes - they focused on metabolites and did the reverse MR
1795779689	No	No	Yes	Genetically proxied gut microbiota, gut metabolites with risk of epilepsy and the subtypes: A bi-directional Mendelian randomization study	2022	Frontiers in Molecular Neuroscience	https://doi.org/10.3389/fnmol.2022.994270	Yuzhen Ouyang	Lili Long and Zhuanyi Yang	longlili1982@126.com and neuroyzy@csu.edu.cn	Department of Neurology, Xiangya Hospital, Central South University, Changsha, China	Aiming to explore the causal relationship and ascertain specific gut microbe taxa for epilepsy, we conducted a bi-directional Mendelian randomization (MR) study based on the genome-wide association study (GWAS) data of epilepsy from the International League Against Epilepsy, with the gut microbiota GWAS results from MiBioGen, and summary-level GWAS data of gut microbiota-dependent metabolites trimethylamine N-oxide and its predecessors.	An increasing number of observational studies have revealed an association among the gut microbiota, gut metabolites, and epilepsy. However, this association is easily influenced by confounders such as diet, and the causality of this association remains obscure.	Two-sample summary-level	Epilepsy	Focal epilepsy-documented hippocampal sclerosis	Brain	MR-Base ID = ieu-b-14	MR-Base / IEUOpenGWAS	NA	NA	NA	NA	803	29677	NA	case-control	Mixed	Gut microbiome-dependent metabolites	betaine	Rhee 2013 (metabolites)	Mean age 55	both	2076	2076	NA	healthy subjects	European	Not mentioned	Not mentioned	R-squared <0.2 with 10000kb	MR-Egger and comparison with weighted median and MR-PRESSO with removal of outliers	5e-05	Authors simply mention that the data were harmonized but there is no description of this so not clear whether analyses were conducted correctly	Not mentioned	Not mentioned	NA	NA	NA	31 discrete loci associated with 64 of the 217 metabolites	Authors did not present the number of SNPs used in this analysis	No	NA	IVW	Weighted median	MR Egger	MR-PRESSO	Cochrans Q	Leave-one-out	Authors also conduct Steiger filtering; Authors refer to the different methods incorrectly so it's not clear exactly what method they undertook - they say "invesre variance weighted median (IVW)" and reference the "weighted median mode"	Authors did calculate the F-statistic but did not present it for this analysis - they only presented the F-statistics for the four results that reached their multiple testing threshold.	R version 4.1.3	TwoSampleMR (though authors say "two-sample MR") version 0.5.6.	No	No	Authors do not mention whether they corrected for multiple testing within the metabolite analyses	Not clear	case-control	Beta	-0.00093	NA	NA	NA	NA	0.61499	NA	NA	First, as SNPs in the MiBioGen study less than 5 × 10–8 are not sufficient for MR analysis, the significance level of gut microbiota IV selection is set at 1 × 10–5 instead of 5 × 10–8, which is the same as that in a previous publication (Ni et al., 2021). However, the F-statistics are guaranteed to be > 10 to exclude potential weak instrument bias and make the statistical results more robust (Burgess and Thompson, 2011). Second, as the epilepsy ILAE GWAS dataset lacks exposure levels and periods, the effect of gut microbiomes and metabolites on epilepsy exposed to different levels or timings must be further ascertained. Third, although previous observational studies mainly focused on the relationship between the gut microbiota and DRE, MR has not been conducted to explore the causality between gut microbiota, metabolites, and DRE due to the lack of GWAS summary-level data on DRE, which is worth researching in future. Fourth, direct mechanistic research to support our findings is still lacking. To obtain more direct evidence of the relationship between the gut microbiota and epilepsy, more research is required to explore the effects of these bacteria on the immune response, blood-brain barrier permeability, neuronal excitability, and brain development.	Authors don't mention this as a limitation but do say "the gut microbiota is easily influenced by environmental factors, such as diet. However, horizontal pleiotropy is excluded from our MR analysis based on the following two sensitivity analyses: MR-Egger and MR-PRESSO results."	As the gut microbiota GWAS dataset is based on three ancestries, the generalizability of our results applies to different populations.	Not mentioned	No - outcome GWAS not clear (Table provides the MR-Base IDs so is likely to be pubmed ID 30531953)	Yes - they focused on metabolites and did the reverse MR
1795779689	No	No	Yes	Genetically proxied gut microbiota, gut metabolites with risk of epilepsy and the subtypes: A bi-directional Mendelian randomization study	2022	Frontiers in Molecular Neuroscience	https://doi.org/10.3389/fnmol.2022.994270	Yuzhen Ouyang	Lili Long and Zhuanyi Yang	longlili1982@126.com and neuroyzy@csu.edu.cn	Department of Neurology, Xiangya Hospital, Central South University, Changsha, China	Aiming to explore the causal relationship and ascertain specific gut microbe taxa for epilepsy, we conducted a bi-directional Mendelian randomization (MR) study based on the genome-wide association study (GWAS) data of epilepsy from the International League Against Epilepsy, with the gut microbiota GWAS results from MiBioGen, and summary-level GWAS data of gut microbiota-dependent metabolites trimethylamine N-oxide and its predecessors.	An increasing number of observational studies have revealed an association among the gut microbiota, gut metabolites, and epilepsy. However, this association is easily influenced by confounders such as diet, and the causality of this association remains obscure.	Two-sample summary-level	Epilepsy	Focal epilepsy-documented lesion other than hippocampal sclerosis	Brain	MR-Base ID = ieu-b-15	MR-Base / IEUOpenGWAS	NA	NA	NA	NA	3070	29677	NA	case-control	Mixed	Gut microbiome-dependent metabolites	betaine	Rhee 2013 (metabolites)	Mean age 55	both	2076	2076	NA	healthy subjects	European	Not mentioned	Not mentioned	R-squared <0.2 with 10000kb	MR-Egger and comparison with weighted median and MR-PRESSO with removal of outliers	5e-05	Authors simply mention that the data were harmonized but there is no description of this so not clear whether analyses were conducted correctly	Not mentioned	Not mentioned	NA	NA	NA	31 discrete loci associated with 64 of the 217 metabolites	Authors did not present the number of SNPs used in this analysis	No	NA	IVW	Weighted median	MR Egger	MR-PRESSO	Cochrans Q	Leave-one-out	Authors also conduct Steiger filtering; Authors refer to the different methods incorrectly so it's not clear exactly what method they undertook - they say "invesre variance weighted median (IVW)" and reference the "weighted median mode"	Authors did calculate the F-statistic but did not present it for this analysis - they only presented the F-statistics for the four results that reached their multiple testing threshold.	R version 4.1.3	TwoSampleMR (though authors say "two-sample MR") version 0.5.6.	No	No	Authors do not mention whether they corrected for multiple testing within the metabolite analyses	Not clear	case-control	Beta	0.0004	NA	NA	NA	NA	0.90615	NA	NA	First, as SNPs in the MiBioGen study less than 5 × 10–8 are not sufficient for MR analysis, the significance level of gut microbiota IV selection is set at 1 × 10–5 instead of 5 × 10–8, which is the same as that in a previous publication (Ni et al., 2021). However, the F-statistics are guaranteed to be > 10 to exclude potential weak instrument bias and make the statistical results more robust (Burgess and Thompson, 2011). Second, as the epilepsy ILAE GWAS dataset lacks exposure levels and periods, the effect of gut microbiomes and metabolites on epilepsy exposed to different levels or timings must be further ascertained. Third, although previous observational studies mainly focused on the relationship between the gut microbiota and DRE, MR has not been conducted to explore the causality between gut microbiota, metabolites, and DRE due to the lack of GWAS summary-level data on DRE, which is worth researching in future. Fourth, direct mechanistic research to support our findings is still lacking. To obtain more direct evidence of the relationship between the gut microbiota and epilepsy, more research is required to explore the effects of these bacteria on the immune response, blood-brain barrier permeability, neuronal excitability, and brain development.	Authors don't mention this as a limitation but do say "the gut microbiota is easily influenced by environmental factors, such as diet. However, horizontal pleiotropy is excluded from our MR analysis based on the following two sensitivity analyses: MR-Egger and MR-PRESSO results."	As the gut microbiota GWAS dataset is based on three ancestries, the generalizability of our results applies to different populations.	Not mentioned	No - outcome GWAS not clear (Table provides the MR-Base IDs so is likely to be pubmed ID 30531953)	Yes - they focused on metabolites and did the reverse MR
1795779689	No	No	Yes	Genetically proxied gut microbiota, gut metabolites with risk of epilepsy and the subtypes: A bi-directional Mendelian randomization study	2022	Frontiers in Molecular Neuroscience	https://doi.org/10.3389/fnmol.2022.994270	Yuzhen Ouyang	Lili Long and Zhuanyi Yang	longlili1982@126.com and neuroyzy@csu.edu.cn	Department of Neurology, Xiangya Hospital, Central South University, Changsha, China	Aiming to explore the causal relationship and ascertain specific gut microbe taxa for epilepsy, we conducted a bi-directional Mendelian randomization (MR) study based on the genome-wide association study (GWAS) data of epilepsy from the International League Against Epilepsy, with the gut microbiota GWAS results from MiBioGen, and summary-level GWAS data of gut microbiota-dependent metabolites trimethylamine N-oxide and its predecessors.	An increasing number of observational studies have revealed an association among the gut microbiota, gut metabolites, and epilepsy. However, this association is easily influenced by confounders such as diet, and the causality of this association remains obscure.	Two-sample summary-level	Epilepsy	Generalized epilepsy with tonic-clonic seizures	Brain	MR-Base ID = ieu-b-16	MR-Base / IEUOpenGWAS	NA	NA	NA	NA	228	29677	NA	case-control	Mixed	Gut microbiome-dependent metabolites	betaine	Rhee 2013 (metabolites)	Mean age 55	both	2076	2076	NA	healthy subjects	European	Not mentioned	Not mentioned	R-squared <0.2 with 10000kb	MR-Egger and comparison with weighted median and MR-PRESSO with removal of outliers	5e-05	Authors simply mention that the data were harmonized but there is no description of this so not clear whether analyses were conducted correctly	Not mentioned	Not mentioned	NA	NA	NA	31 discrete loci associated with 64 of the 217 metabolites	Authors did not present the number of SNPs used in this analysis	No	NA	IVW	Weighted median	MR Egger	MR-PRESSO	Cochrans Q	Leave-one-out	Authors also conduct Steiger filtering; Authors refer to the different methods incorrectly so it's not clear exactly what method they undertook - they say "invesre variance weighted median (IVW)" and reference the "weighted median mode"	Authors did calculate the F-statistic but did not present it for this analysis - they only presented the F-statistics for the four results that reached their multiple testing threshold.	R version 4.1.3	TwoSampleMR (though authors say "two-sample MR") version 0.5.6.	No	No	Authors do not mention whether they corrected for multiple testing within the metabolite analyses	Not clear	case-control	Beta	0.00088	NA	NA	NA	NA	0.46158	NA	NA	First, as SNPs in the MiBioGen study less than 5 × 10–8 are not sufficient for MR analysis, the significance level of gut microbiota IV selection is set at 1 × 10–5 instead of 5 × 10–8, which is the same as that in a previous publication (Ni et al., 2021). However, the F-statistics are guaranteed to be > 10 to exclude potential weak instrument bias and make the statistical results more robust (Burgess and Thompson, 2011). Second, as the epilepsy ILAE GWAS dataset lacks exposure levels and periods, the effect of gut microbiomes and metabolites on epilepsy exposed to different levels or timings must be further ascertained. Third, although previous observational studies mainly focused on the relationship between the gut microbiota and DRE, MR has not been conducted to explore the causality between gut microbiota, metabolites, and DRE due to the lack of GWAS summary-level data on DRE, which is worth researching in future. Fourth, direct mechanistic research to support our findings is still lacking. To obtain more direct evidence of the relationship between the gut microbiota and epilepsy, more research is required to explore the effects of these bacteria on the immune response, blood-brain barrier permeability, neuronal excitability, and brain development.	Authors don't mention this as a limitation but do say "the gut microbiota is easily influenced by environmental factors, such as diet. However, horizontal pleiotropy is excluded from our MR analysis based on the following two sensitivity analyses: MR-Egger and MR-PRESSO results."	As the gut microbiota GWAS dataset is based on three ancestries, the generalizability of our results applies to different populations.	Not mentioned	No - outcome GWAS not clear (Table provides the MR-Base IDs so is likely to be pubmed ID 30531953)	Yes - they focused on metabolites and did the reverse MR
1795779689	No	No	Yes	Genetically proxied gut microbiota, gut metabolites with risk of epilepsy and the subtypes: A bi-directional Mendelian randomization study	2022	Frontiers in Molecular Neuroscience	https://doi.org/10.3389/fnmol.2022.994270	Yuzhen Ouyang	Lili Long and Zhuanyi Yang	longlili1982@126.com and neuroyzy@csu.edu.cn	Department of Neurology, Xiangya Hospital, Central South University, Changsha, China	Aiming to explore the causal relationship and ascertain specific gut microbe taxa for epilepsy, we conducted a bi-directional Mendelian randomization (MR) study based on the genome-wide association study (GWAS) data of epilepsy from the International League Against Epilepsy, with the gut microbiota GWAS results from MiBioGen, and summary-level GWAS data of gut microbiota-dependent metabolites trimethylamine N-oxide and its predecessors.	An increasing number of observational studies have revealed an association among the gut microbiota, gut metabolites, and epilepsy. However, this association is easily influenced by confounders such as diet, and the causality of this association remains obscure.	Two-sample summary-level	Epilepsy	Juvenile myoclonic epilepsy	Brain	MR-Base ID = ieu-b-17	MR-Base / IEUOpenGWAS	NA	NA	NA	NA	1181	29677	NA	case-control	Mixed	Gut microbiome-dependent metabolites	betaine	Rhee 2013 (metabolites)	Mean age 55	both	2076	2076	NA	healthy subjects	European	Not mentioned	Not mentioned	R-squared <0.2 with 10000kb	MR-Egger and comparison with weighted median and MR-PRESSO with removal of outliers	5e-05	Authors simply mention that the data were harmonized but there is no description of this so not clear whether analyses were conducted correctly	Not mentioned	Not mentioned	NA	NA	NA	31 discrete loci associated with 64 of the 217 metabolites	Authors did not present the number of SNPs used in this analysis	No	NA	IVW	Weighted median	MR Egger	MR-PRESSO	Cochrans Q	Leave-one-out	Authors also conduct Steiger filtering; Authors refer to the different methods incorrectly so it's not clear exactly what method they undertook - they say "invesre variance weighted median (IVW)" and reference the "weighted median mode"	Authors did calculate the F-statistic but did not present it for this analysis - they only presented the F-statistics for the four results that reached their multiple testing threshold.	R version 4.1.3	TwoSampleMR (though authors say "two-sample MR") version 0.5.6.	No	No	Authors do not mention whether they corrected for multiple testing within the metabolite analyses	Not clear	case-control	Beta	0.00012	NA	NA	NA	NA	0.95984	NA	NA	First, as SNPs in the MiBioGen study less than 5 × 10–8 are not sufficient for MR analysis, the significance level of gut microbiota IV selection is set at 1 × 10–5 instead of 5 × 10–8, which is the same as that in a previous publication (Ni et al., 2021). However, the F-statistics are guaranteed to be > 10 to exclude potential weak instrument bias and make the statistical results more robust (Burgess and Thompson, 2011). Second, as the epilepsy ILAE GWAS dataset lacks exposure levels and periods, the effect of gut microbiomes and metabolites on epilepsy exposed to different levels or timings must be further ascertained. Third, although previous observational studies mainly focused on the relationship between the gut microbiota and DRE, MR has not been conducted to explore the causality between gut microbiota, metabolites, and DRE due to the lack of GWAS summary-level data on DRE, which is worth researching in future. Fourth, direct mechanistic research to support our findings is still lacking. To obtain more direct evidence of the relationship between the gut microbiota and epilepsy, more research is required to explore the effects of these bacteria on the immune response, blood-brain barrier permeability, neuronal excitability, and brain development.	Authors don't mention this as a limitation but do say "the gut microbiota is easily influenced by environmental factors, such as diet. However, horizontal pleiotropy is excluded from our MR analysis based on the following two sensitivity analyses: MR-Egger and MR-PRESSO results."	As the gut microbiota GWAS dataset is based on three ancestries, the generalizability of our results applies to different populations.	Not mentioned	No - outcome GWAS not clear (Table provides the MR-Base IDs so is likely to be pubmed ID 30531953)	Yes - they focused on metabolites and did the reverse MR
1795779689	No	No	Yes	Genetically proxied gut microbiota, gut metabolites with risk of epilepsy and the subtypes: A bi-directional Mendelian randomization study	2022	Frontiers in Molecular Neuroscience	https://doi.org/10.3389/fnmol.2022.994270	Yuzhen Ouyang	Lili Long and Zhuanyi Yang	longlili1982@126.com and neuroyzy@csu.edu.cn	Department of Neurology, Xiangya Hospital, Central South University, Changsha, China	Aiming to explore the causal relationship and ascertain specific gut microbe taxa for epilepsy, we conducted a bi-directional Mendelian randomization (MR) study based on the genome-wide association study (GWAS) data of epilepsy from the International League Against Epilepsy, with the gut microbiota GWAS results from MiBioGen, and summary-level GWAS data of gut microbiota-dependent metabolites trimethylamine N-oxide and its predecessors.	An increasing number of observational studies have revealed an association among the gut microbiota, gut metabolites, and epilepsy. However, this association is easily influenced by confounders such as diet, and the causality of this association remains obscure.	Two-sample summary-level	Epilepsy	Epilepsy (all documented cases)	Brain	MR-Base ID = ieu-b-8	MR-Base / IEUOpenGWAS	NA	NA	NA	NA	15212	29677	NA	case-control	Mixed	Gut microbiome-dependent metabolites	betaine	Rhee 2013 (metabolites)	Mean age 55	both	2076	2076	NA	healthy subjects	European	Not mentioned	Not mentioned	R-squared <0.2 with 10000kb	MR-Egger and comparison with weighted median and MR-PRESSO with removal of outliers	5e-05	Authors simply mention that the data were harmonized but there is no description of this so not clear whether analyses were conducted correctly	Not mentioned	Not mentioned	NA	NA	NA	31 discrete loci associated with 64 of the 217 metabolites	Authors did not present the number of SNPs used in this analysis	No	NA	IVW	Weighted median	MR Egger	MR-PRESSO	Cochrans Q	Leave-one-out	Authors also conduct Steiger filtering; Authors refer to the different methods incorrectly so it's not clear exactly what method they undertook - they say "invesre variance weighted median (IVW)" and reference the "weighted median mode"	Authors did calculate the F-statistic but did not present it for this analysis - they only presented the F-statistics for the four results that reached their multiple testing threshold.	R version 4.1.3	TwoSampleMR (though authors say "two-sample MR") version 0.5.6.	No	No	Authors do not mention whether they corrected for multiple testing within the metabolite analyses	Not clear	case-control	Beta	-0.00387	NA	NA	NA	NA	0.72207	NA	NA	First, as SNPs in the MiBioGen study less than 5 × 10–8 are not sufficient for MR analysis, the significance level of gut microbiota IV selection is set at 1 × 10–5 instead of 5 × 10–8, which is the same as that in a previous publication (Ni et al., 2021). However, the F-statistics are guaranteed to be > 10 to exclude potential weak instrument bias and make the statistical results more robust (Burgess and Thompson, 2011). Second, as the epilepsy ILAE GWAS dataset lacks exposure levels and periods, the effect of gut microbiomes and metabolites on epilepsy exposed to different levels or timings must be further ascertained. Third, although previous observational studies mainly focused on the relationship between the gut microbiota and DRE, MR has not been conducted to explore the causality between gut microbiota, metabolites, and DRE due to the lack of GWAS summary-level data on DRE, which is worth researching in future. Fourth, direct mechanistic research to support our findings is still lacking. To obtain more direct evidence of the relationship between the gut microbiota and epilepsy, more research is required to explore the effects of these bacteria on the immune response, blood-brain barrier permeability, neuronal excitability, and brain development.	Authors don't mention this as a limitation but do say "the gut microbiota is easily influenced by environmental factors, such as diet. However, horizontal pleiotropy is excluded from our MR analysis based on the following two sensitivity analyses: MR-Egger and MR-PRESSO results."	As the gut microbiota GWAS dataset is based on three ancestries, the generalizability of our results applies to different populations.	Not mentioned	No - outcome GWAS not clear (Table provides the MR-Base IDs so is likely to be pubmed ID 30531953)	Yes - they focused on metabolites and did the reverse MR
1795779689	No	No	Yes	Genetically proxied gut microbiota, gut metabolites with risk of epilepsy and the subtypes: A bi-directional Mendelian randomization study	2022	Frontiers in Molecular Neuroscience	https://doi.org/10.3389/fnmol.2022.994270	Yuzhen Ouyang	Lili Long and Zhuanyi Yang	longlili1982@126.com and neuroyzy@csu.edu.cn	Department of Neurology, Xiangya Hospital, Central South University, Changsha, China	Aiming to explore the causal relationship and ascertain specific gut microbe taxa for epilepsy, we conducted a bi-directional Mendelian randomization (MR) study based on the genome-wide association study (GWAS) data of epilepsy from the International League Against Epilepsy, with the gut microbiota GWAS results from MiBioGen, and summary-level GWAS data of gut microbiota-dependent metabolites trimethylamine N-oxide and its predecessors.	An increasing number of observational studies have revealed an association among the gut microbiota, gut metabolites, and epilepsy. However, this association is easily influenced by confounders such as diet, and the causality of this association remains obscure.	Two-sample summary-level	Epilepsy	Generalized epilepsy (all documented cases)	Brain	MR-Base ID = ieu-b-9	MR-Base / IEUOpenGWAS	NA	NA	NA	NA	3769	29677	NA	case-control	Mixed	Gut microbiome-dependent metabolites	betaine	Rhee 2013 (metabolites)	Mean age 55	both	2076	2076	NA	healthy subjects	European	Not mentioned	Not mentioned	R-squared <0.2 with 10000kb	MR-Egger and comparison with weighted median and MR-PRESSO with removal of outliers	5e-05	Authors simply mention that the data were harmonized but there is no description of this so not clear whether analyses were conducted correctly	Not mentioned	Not mentioned	NA	NA	NA	31 discrete loci associated with 64 of the 217 metabolites	Authors did not present the number of SNPs used in this analysis	No	NA	IVW	Weighted median	MR Egger	MR-PRESSO	Cochrans Q	Leave-one-out	Authors also conduct Steiger filtering; Authors refer to the different methods incorrectly so it's not clear exactly what method they undertook - they say "invesre variance weighted median (IVW)" and reference the "weighted median mode"	Authors did calculate the F-statistic but did not present it for this analysis - they only presented the F-statistics for the four results that reached their multiple testing threshold.	R version 4.1.3	TwoSampleMR (though authors say "two-sample MR") version 0.5.6.	No	No	Authors do not mention whether they corrected for multiple testing within the metabolite analyses	Not clear	case-control	Beta	-0.00013	NA	NA	NA	NA	0.99399	NA	NA	First, as SNPs in the MiBioGen study less than 5 × 10–8 are not sufficient for MR analysis, the significance level of gut microbiota IV selection is set at 1 × 10–5 instead of 5 × 10–8, which is the same as that in a previous publication (Ni et al., 2021). However, the F-statistics are guaranteed to be > 10 to exclude potential weak instrument bias and make the statistical results more robust (Burgess and Thompson, 2011). Second, as the epilepsy ILAE GWAS dataset lacks exposure levels and periods, the effect of gut microbiomes and metabolites on epilepsy exposed to different levels or timings must be further ascertained. Third, although previous observational studies mainly focused on the relationship between the gut microbiota and DRE, MR has not been conducted to explore the causality between gut microbiota, metabolites, and DRE due to the lack of GWAS summary-level data on DRE, which is worth researching in future. Fourth, direct mechanistic research to support our findings is still lacking. To obtain more direct evidence of the relationship between the gut microbiota and epilepsy, more research is required to explore the effects of these bacteria on the immune response, blood-brain barrier permeability, neuronal excitability, and brain development.	Authors don't mention this as a limitation but do say "the gut microbiota is easily influenced by environmental factors, such as diet. However, horizontal pleiotropy is excluded from our MR analysis based on the following two sensitivity analyses: MR-Egger and MR-PRESSO results."	As the gut microbiota GWAS dataset is based on three ancestries, the generalizability of our results applies to different populations.	Not mentioned	No - outcome GWAS not clear (Table provides the MR-Base IDs so is likely to be pubmed ID 30531953)	Yes - they focused on metabolites and did the reverse MR
1795779689	No	No	Yes	Genetically proxied gut microbiota, gut metabolites with risk of epilepsy and the subtypes: A bi-directional Mendelian randomization study	2022	Frontiers in Molecular Neuroscience	https://doi.org/10.3389/fnmol.2022.994270	Yuzhen Ouyang	Lili Long and Zhuanyi Yang	longlili1982@126.com and neuroyzy@csu.edu.cn	Department of Neurology, Xiangya Hospital, Central South University, Changsha, China	Aiming to explore the causal relationship and ascertain specific gut microbe taxa for epilepsy, we conducted a bi-directional Mendelian randomization (MR) study based on the genome-wide association study (GWAS) data of epilepsy from the International League Against Epilepsy, with the gut microbiota GWAS results from MiBioGen, and summary-level GWAS data of gut microbiota-dependent metabolites trimethylamine N-oxide and its predecessors.	An increasing number of observational studies have revealed an association among the gut microbiota, gut metabolites, and epilepsy. However, this association is easily influenced by confounders such as diet, and the causality of this association remains obscure.	Two-sample summary-level	Epilepsy	Focal epilepsy (all documented cases)	Brain	MR-Base ID = ieu-b-10	MR-Base / IEUOpenGWAS	NA	NA	NA	NA	9671	29677	NA	case-control	Mixed	Gut microbiome-dependent metabolites	cartine	Rhee 2013 (metabolites)	Mean age 55	both	2076	2076	NA	healthy subjects	European	Not mentioned	Not mentioned	R-squared <0.2 with 10000kb	MR-Egger and comparison with weighted median and MR-PRESSO with removal of outliers	5e-05	Authors simply mention that the data were harmonized but there is no description of this so not clear whether analyses were conducted correctly	Not mentioned	Not mentioned	NA	NA	NA	31 discrete loci associated with 64 of the 217 metabolites	Authors did not present the number of SNPs used in this analysis	No	NA	IVW	Weighted median	MR Egger	MR-PRESSO	Cochrans Q	Leave-one-out	Authors also conduct Steiger filtering; Authors refer to the different methods incorrectly so it's not clear exactly what method they undertook - they say "invesre variance weighted median (IVW)" and reference the "weighted median mode"	Authors did calculate the F-statistic but did not present it for this analysis - they only presented the F-statistics for the four results that reached their multiple testing threshold.	R version 4.1.3	TwoSampleMR (though authors say "two-sample MR") version 0.5.6.	No	No	Authors do not mention whether they corrected for multiple testing within the metabolite analyses	Not clear	case-control	Beta	-0.00754	NA	NA	NA	NA	0.54668	NA	NA	First, as SNPs in the MiBioGen study less than 5 × 10–8 are not sufficient for MR analysis, the significance level of gut microbiota IV selection is set at 1 × 10–5 instead of 5 × 10–8, which is the same as that in a previous publication (Ni et al., 2021). However, the F-statistics are guaranteed to be > 10 to exclude potential weak instrument bias and make the statistical results more robust (Burgess and Thompson, 2011). Second, as the epilepsy ILAE GWAS dataset lacks exposure levels and periods, the effect of gut microbiomes and metabolites on epilepsy exposed to different levels or timings must be further ascertained. Third, although previous observational studies mainly focused on the relationship between the gut microbiota and DRE, MR has not been conducted to explore the causality between gut microbiota, metabolites, and DRE due to the lack of GWAS summary-level data on DRE, which is worth researching in future. Fourth, direct mechanistic research to support our findings is still lacking. To obtain more direct evidence of the relationship between the gut microbiota and epilepsy, more research is required to explore the effects of these bacteria on the immune response, blood-brain barrier permeability, neuronal excitability, and brain development.	Authors don't mention this as a limitation but do say "the gut microbiota is easily influenced by environmental factors, such as diet. However, horizontal pleiotropy is excluded from our MR analysis based on the following two sensitivity analyses: MR-Egger and MR-PRESSO results."	As the gut microbiota GWAS dataset is based on three ancestries, the generalizability of our results applies to different populations.	Not mentioned	No - outcome GWAS not clear (Table provides the MR-Base IDs so is likely to be pubmed ID 30531953)	Yes - they focused on metabolites and did the reverse MR
1795779689	No	No	Yes	Genetically proxied gut microbiota, gut metabolites with risk of epilepsy and the subtypes: A bi-directional Mendelian randomization study	2022	Frontiers in Molecular Neuroscience	https://doi.org/10.3389/fnmol.2022.994270	Yuzhen Ouyang	Lili Long and Zhuanyi Yang	longlili1982@126.com and neuroyzy@csu.edu.cn	Department of Neurology, Xiangya Hospital, Central South University, Changsha, China	Aiming to explore the causal relationship and ascertain specific gut microbe taxa for epilepsy, we conducted a bi-directional Mendelian randomization (MR) study based on the genome-wide association study (GWAS) data of epilepsy from the International League Against Epilepsy, with the gut microbiota GWAS results from MiBioGen, and summary-level GWAS data of gut microbiota-dependent metabolites trimethylamine N-oxide and its predecessors.	An increasing number of observational studies have revealed an association among the gut microbiota, gut metabolites, and epilepsy. However, this association is easily influenced by confounders such as diet, and the causality of this association remains obscure.	Two-sample summary-level	Epilepsy	Focal epilepsy-documented lesion negative	Brain	MR-Base ID = ieu-b-11	MR-Base / IEUOpenGWAS	NA	NA	NA	NA	2716	29677	NA	case-control	Mixed	Gut microbiome-dependent metabolites	cartine	Rhee 2013 (metabolites)	Mean age 55	both	2076	2076	NA	healthy subjects	European	Not mentioned	Not mentioned	R-squared <0.2 with 10000kb	MR-Egger and comparison with weighted median and MR-PRESSO with removal of outliers	5e-05	Authors simply mention that the data were harmonized but there is no description of this so not clear whether analyses were conducted correctly	Not mentioned	Not mentioned	NA	NA	NA	31 discrete loci associated with 64 of the 217 metabolites	Authors did not present the number of SNPs used in this analysis	No	NA	IVW	Weighted median	MR Egger	MR-PRESSO	Cochrans Q	Leave-one-out	Authors also conduct Steiger filtering; Authors refer to the different methods incorrectly so it's not clear exactly what method they undertook - they say "invesre variance weighted median (IVW)" and reference the "weighted median mode"	Authors did calculate the F-statistic but did not present it for this analysis - they only presented the F-statistics for the four results that reached their multiple testing threshold.	R version 4.1.3	TwoSampleMR (though authors say "two-sample MR") version 0.5.6.	No	No	Authors do not mention whether they corrected for multiple testing within the metabolite analyses	Not clear	case-control	Beta	-0.00618	NA	NA	NA	NA	0.10075	NA	NA	First, as SNPs in the MiBioGen study less than 5 × 10–8 are not sufficient for MR analysis, the significance level of gut microbiota IV selection is set at 1 × 10–5 instead of 5 × 10–8, which is the same as that in a previous publication (Ni et al., 2021). However, the F-statistics are guaranteed to be > 10 to exclude potential weak instrument bias and make the statistical results more robust (Burgess and Thompson, 2011). Second, as the epilepsy ILAE GWAS dataset lacks exposure levels and periods, the effect of gut microbiomes and metabolites on epilepsy exposed to different levels or timings must be further ascertained. Third, although previous observational studies mainly focused on the relationship between the gut microbiota and DRE, MR has not been conducted to explore the causality between gut microbiota, metabolites, and DRE due to the lack of GWAS summary-level data on DRE, which is worth researching in future. Fourth, direct mechanistic research to support our findings is still lacking. To obtain more direct evidence of the relationship between the gut microbiota and epilepsy, more research is required to explore the effects of these bacteria on the immune response, blood-brain barrier permeability, neuronal excitability, and brain development.	Authors don't mention this as a limitation but do say "the gut microbiota is easily influenced by environmental factors, such as diet. However, horizontal pleiotropy is excluded from our MR analysis based on the following two sensitivity analyses: MR-Egger and MR-PRESSO results."	As the gut microbiota GWAS dataset is based on three ancestries, the generalizability of our results applies to different populations.	Not mentioned	No - outcome GWAS not clear (Table provides the MR-Base IDs so is likely to be pubmed ID 30531953)	Yes - they focused on metabolites and did the reverse MR
1795779689	No	No	Yes	Genetically proxied gut microbiota, gut metabolites with risk of epilepsy and the subtypes: A bi-directional Mendelian randomization study	2022	Frontiers in Molecular Neuroscience	https://doi.org/10.3389/fnmol.2022.994270	Yuzhen Ouyang	Lili Long and Zhuanyi Yang	longlili1982@126.com and neuroyzy@csu.edu.cn	Department of Neurology, Xiangya Hospital, Central South University, Changsha, China	Aiming to explore the causal relationship and ascertain specific gut microbe taxa for epilepsy, we conducted a bi-directional Mendelian randomization (MR) study based on the genome-wide association study (GWAS) data of epilepsy from the International League Against Epilepsy, with the gut microbiota GWAS results from MiBioGen, and summary-level GWAS data of gut microbiota-dependent metabolites trimethylamine N-oxide and its predecessors.	An increasing number of observational studies have revealed an association among the gut microbiota, gut metabolites, and epilepsy. However, this association is easily influenced by confounders such as diet, and the causality of this association remains obscure.	Two-sample summary-level	Epilepsy	Juvenile absence epilepsy	Brain	MR-Base ID = ieu-b-12	MR-Base / IEUOpenGWAS	NA	NA	NA	NA	415	29677	NA	case-control	Mixed	Gut microbiome-dependent metabolites	cartine	Rhee 2013 (metabolites)	Mean age 55	both	2076	2076	NA	healthy subjects	European	Not mentioned	Not mentioned	R-squared <0.2 with 10000kb	MR-Egger and comparison with weighted median and MR-PRESSO with removal of outliers	5e-05	Authors simply mention that the data were harmonized but there is no description of this so not clear whether analyses were conducted correctly	Not mentioned	Not mentioned	NA	NA	NA	31 discrete loci associated with 64 of the 217 metabolites	Authors did not present the number of SNPs used in this analysis	No	NA	IVW	Weighted median	MR Egger	MR-PRESSO	Cochrans Q	Leave-one-out	Authors also conduct Steiger filtering; Authors refer to the different methods incorrectly so it's not clear exactly what method they undertook - they say "invesre variance weighted median (IVW)" and reference the "weighted median mode"	Authors did calculate the F-statistic but did not present it for this analysis - they only presented the F-statistics for the four results that reached their multiple testing threshold.	R version 4.1.3	TwoSampleMR (though authors say "two-sample MR") version 0.5.6.	No	No	Authors do not mention whether they corrected for multiple testing within the metabolite analyses	Not clear	case-control	Beta	-0.00145	NA	NA	NA	NA	0.49103	NA	NA	First, as SNPs in the MiBioGen study less than 5 × 10–8 are not sufficient for MR analysis, the significance level of gut microbiota IV selection is set at 1 × 10–5 instead of 5 × 10–8, which is the same as that in a previous publication (Ni et al., 2021). However, the F-statistics are guaranteed to be > 10 to exclude potential weak instrument bias and make the statistical results more robust (Burgess and Thompson, 2011). Second, as the epilepsy ILAE GWAS dataset lacks exposure levels and periods, the effect of gut microbiomes and metabolites on epilepsy exposed to different levels or timings must be further ascertained. Third, although previous observational studies mainly focused on the relationship between the gut microbiota and DRE, MR has not been conducted to explore the causality between gut microbiota, metabolites, and DRE due to the lack of GWAS summary-level data on DRE, which is worth researching in future. Fourth, direct mechanistic research to support our findings is still lacking. To obtain more direct evidence of the relationship between the gut microbiota and epilepsy, more research is required to explore the effects of these bacteria on the immune response, blood-brain barrier permeability, neuronal excitability, and brain development.	Authors don't mention this as a limitation but do say "the gut microbiota is easily influenced by environmental factors, such as diet. However, horizontal pleiotropy is excluded from our MR analysis based on the following two sensitivity analyses: MR-Egger and MR-PRESSO results."	As the gut microbiota GWAS dataset is based on three ancestries, the generalizability of our results applies to different populations.	Not mentioned	No - outcome GWAS not clear (Table provides the MR-Base IDs so is likely to be pubmed ID 30531953)	Yes - they focused on metabolites and did the reverse MR
1795779689	No	No	Yes	Genetically proxied gut microbiota, gut metabolites with risk of epilepsy and the subtypes: A bi-directional Mendelian randomization study	2022	Frontiers in Molecular Neuroscience	https://doi.org/10.3389/fnmol.2022.994270	Yuzhen Ouyang	Lili Long and Zhuanyi Yang	longlili1982@126.com and neuroyzy@csu.edu.cn	Department of Neurology, Xiangya Hospital, Central South University, Changsha, China	Aiming to explore the causal relationship and ascertain specific gut microbe taxa for epilepsy, we conducted a bi-directional Mendelian randomization (MR) study based on the genome-wide association study (GWAS) data of epilepsy from the International League Against Epilepsy, with the gut microbiota GWAS results from MiBioGen, and summary-level GWAS data of gut microbiota-dependent metabolites trimethylamine N-oxide and its predecessors.	An increasing number of observational studies have revealed an association among the gut microbiota, gut metabolites, and epilepsy. However, this association is easily influenced by confounders such as diet, and the causality of this association remains obscure.	Two-sample summary-level	Epilepsy	Childhood absence epilepsy	Brain	MR-Base ID = ieu-b-13	MR-Base / IEUOpenGWAS	NA	NA	NA	NA	793	29677	NA	case-control	Mixed	Gut microbiome-dependent metabolites	cartine	Rhee 2013 (metabolites)	Mean age 55	both	2076	2076	NA	healthy subjects	European	Not mentioned	Not mentioned	R-squared <0.2 with 10000kb	MR-Egger and comparison with weighted median and MR-PRESSO with removal of outliers	5e-05	Authors simply mention that the data were harmonized but there is no description of this so not clear whether analyses were conducted correctly	Not mentioned	Not mentioned	NA	NA	NA	31 discrete loci associated with 64 of the 217 metabolites	Authors did not present the number of SNPs used in this analysis	No	NA	IVW	Weighted median	MR Egger	MR-PRESSO	Cochrans Q	Leave-one-out	Authors also conduct Steiger filtering; Authors refer to the different methods incorrectly so it's not clear exactly what method they undertook - they say "invesre variance weighted median (IVW)" and reference the "weighted median mode"	Authors did calculate the F-statistic but did not present it for this analysis - they only presented the F-statistics for the four results that reached their multiple testing threshold.	R version 4.1.3	TwoSampleMR (though authors say "two-sample MR") version 0.5.6.	No	No	Authors do not mention whether they corrected for multiple testing within the metabolite analyses	Not clear	case-control	Beta	0.00347	NA	NA	NA	NA	0.12372	NA	NA	First, as SNPs in the MiBioGen study less than 5 × 10–8 are not sufficient for MR analysis, the significance level of gut microbiota IV selection is set at 1 × 10–5 instead of 5 × 10–8, which is the same as that in a previous publication (Ni et al., 2021). However, the F-statistics are guaranteed to be > 10 to exclude potential weak instrument bias and make the statistical results more robust (Burgess and Thompson, 2011). Second, as the epilepsy ILAE GWAS dataset lacks exposure levels and periods, the effect of gut microbiomes and metabolites on epilepsy exposed to different levels or timings must be further ascertained. Third, although previous observational studies mainly focused on the relationship between the gut microbiota and DRE, MR has not been conducted to explore the causality between gut microbiota, metabolites, and DRE due to the lack of GWAS summary-level data on DRE, which is worth researching in future. Fourth, direct mechanistic research to support our findings is still lacking. To obtain more direct evidence of the relationship between the gut microbiota and epilepsy, more research is required to explore the effects of these bacteria on the immune response, blood-brain barrier permeability, neuronal excitability, and brain development.	Authors don't mention this as a limitation but do say "the gut microbiota is easily influenced by environmental factors, such as diet. However, horizontal pleiotropy is excluded from our MR analysis based on the following two sensitivity analyses: MR-Egger and MR-PRESSO results."	As the gut microbiota GWAS dataset is based on three ancestries, the generalizability of our results applies to different populations.	Not mentioned	No - outcome GWAS not clear (Table provides the MR-Base IDs so is likely to be pubmed ID 30531953)	Yes - they focused on metabolites and did the reverse MR
1795779689	No	No	Yes	Genetically proxied gut microbiota, gut metabolites with risk of epilepsy and the subtypes: A bi-directional Mendelian randomization study	2022	Frontiers in Molecular Neuroscience	https://doi.org/10.3389/fnmol.2022.994270	Yuzhen Ouyang	Lili Long and Zhuanyi Yang	longlili1982@126.com and neuroyzy@csu.edu.cn	Department of Neurology, Xiangya Hospital, Central South University, Changsha, China	Aiming to explore the causal relationship and ascertain specific gut microbe taxa for epilepsy, we conducted a bi-directional Mendelian randomization (MR) study based on the genome-wide association study (GWAS) data of epilepsy from the International League Against Epilepsy, with the gut microbiota GWAS results from MiBioGen, and summary-level GWAS data of gut microbiota-dependent metabolites trimethylamine N-oxide and its predecessors.	An increasing number of observational studies have revealed an association among the gut microbiota, gut metabolites, and epilepsy. However, this association is easily influenced by confounders such as diet, and the causality of this association remains obscure.	Two-sample summary-level	Epilepsy	Focal epilepsy-documented hippocampal sclerosis	Brain	MR-Base ID = ieu-b-14	MR-Base / IEUOpenGWAS	NA	NA	NA	NA	803	29677	NA	case-control	Mixed	Gut microbiome-dependent metabolites	cartine	Rhee 2013 (metabolites)	Mean age 55	both	2076	2076	NA	healthy subjects	European	Not mentioned	Not mentioned	R-squared <0.2 with 10000kb	MR-Egger and comparison with weighted median and MR-PRESSO with removal of outliers	5e-05	Authors simply mention that the data were harmonized but there is no description of this so not clear whether analyses were conducted correctly	Not mentioned	Not mentioned	NA	NA	NA	31 discrete loci associated with 64 of the 217 metabolites	Authors did not present the number of SNPs used in this analysis	No	NA	IVW	Weighted median	MR Egger	MR-PRESSO	Cochrans Q	Leave-one-out	Authors also conduct Steiger filtering; Authors refer to the different methods incorrectly so it's not clear exactly what method they undertook - they say "invesre variance weighted median (IVW)" and reference the "weighted median mode"	Authors did calculate the F-statistic but did not present it for this analysis - they only presented the F-statistics for the four results that reached their multiple testing threshold.	R version 4.1.3	TwoSampleMR (though authors say "two-sample MR") version 0.5.6.	No	No	Authors do not mention whether they corrected for multiple testing within the metabolite analyses	Not clear	case-control	Beta	0.00294	NA	NA	NA	NA	0.20898	NA	NA	First, as SNPs in the MiBioGen study less than 5 × 10–8 are not sufficient for MR analysis, the significance level of gut microbiota IV selection is set at 1 × 10–5 instead of 5 × 10–8, which is the same as that in a previous publication (Ni et al., 2021). However, the F-statistics are guaranteed to be > 10 to exclude potential weak instrument bias and make the statistical results more robust (Burgess and Thompson, 2011). Second, as the epilepsy ILAE GWAS dataset lacks exposure levels and periods, the effect of gut microbiomes and metabolites on epilepsy exposed to different levels or timings must be further ascertained. Third, although previous observational studies mainly focused on the relationship between the gut microbiota and DRE, MR has not been conducted to explore the causality between gut microbiota, metabolites, and DRE due to the lack of GWAS summary-level data on DRE, which is worth researching in future. Fourth, direct mechanistic research to support our findings is still lacking. To obtain more direct evidence of the relationship between the gut microbiota and epilepsy, more research is required to explore the effects of these bacteria on the immune response, blood-brain barrier permeability, neuronal excitability, and brain development.	Authors don't mention this as a limitation but do say "the gut microbiota is easily influenced by environmental factors, such as diet. However, horizontal pleiotropy is excluded from our MR analysis based on the following two sensitivity analyses: MR-Egger and MR-PRESSO results."	As the gut microbiota GWAS dataset is based on three ancestries, the generalizability of our results applies to different populations.	Not mentioned	No - outcome GWAS not clear (Table provides the MR-Base IDs so is likely to be pubmed ID 30531953)	Yes - they focused on metabolites and did the reverse MR
1795779689	No	No	Yes	Genetically proxied gut microbiota, gut metabolites with risk of epilepsy and the subtypes: A bi-directional Mendelian randomization study	2022	Frontiers in Molecular Neuroscience	https://doi.org/10.3389/fnmol.2022.994270	Yuzhen Ouyang	Lili Long and Zhuanyi Yang	longlili1982@126.com and neuroyzy@csu.edu.cn	Department of Neurology, Xiangya Hospital, Central South University, Changsha, China	Aiming to explore the causal relationship and ascertain specific gut microbe taxa for epilepsy, we conducted a bi-directional Mendelian randomization (MR) study based on the genome-wide association study (GWAS) data of epilepsy from the International League Against Epilepsy, with the gut microbiota GWAS results from MiBioGen, and summary-level GWAS data of gut microbiota-dependent metabolites trimethylamine N-oxide and its predecessors.	An increasing number of observational studies have revealed an association among the gut microbiota, gut metabolites, and epilepsy. However, this association is easily influenced by confounders such as diet, and the causality of this association remains obscure.	Two-sample summary-level	Epilepsy	Focal epilepsy-documented lesion other than hippocampal sclerosis	Brain	MR-Base ID = ieu-b-15	MR-Base / IEUOpenGWAS	NA	NA	NA	NA	3070	29677	NA	case-control	Mixed	Gut microbiome-dependent metabolites	cartine	Rhee 2013 (metabolites)	Mean age 55	both	2076	2076	NA	healthy subjects	European	Not mentioned	Not mentioned	R-squared <0.2 with 10000kb	MR-Egger and comparison with weighted median and MR-PRESSO with removal of outliers	5e-05	Authors simply mention that the data were harmonized but there is no description of this so not clear whether analyses were conducted correctly	Not mentioned	Not mentioned	NA	NA	NA	31 discrete loci associated with 64 of the 217 metabolites	Authors did not present the number of SNPs used in this analysis	No	NA	IVW	Weighted median	MR Egger	MR-PRESSO	Cochrans Q	Leave-one-out	Authors also conduct Steiger filtering; Authors refer to the different methods incorrectly so it's not clear exactly what method they undertook - they say "invesre variance weighted median (IVW)" and reference the "weighted median mode"	Authors did calculate the F-statistic but did not present it for this analysis - they only presented the F-statistics for the four results that reached their multiple testing threshold.	R version 4.1.3	TwoSampleMR (though authors say "two-sample MR") version 0.5.6.	No	No	Authors do not mention whether they corrected for multiple testing within the metabolite analyses	Not clear	case-control	Beta	0.00303	NA	NA	NA	NA	0.47159	NA	NA	First, as SNPs in the MiBioGen study less than 5 × 10–8 are not sufficient for MR analysis, the significance level of gut microbiota IV selection is set at 1 × 10–5 instead of 5 × 10–8, which is the same as that in a previous publication (Ni et al., 2021). However, the F-statistics are guaranteed to be > 10 to exclude potential weak instrument bias and make the statistical results more robust (Burgess and Thompson, 2011). Second, as the epilepsy ILAE GWAS dataset lacks exposure levels and periods, the effect of gut microbiomes and metabolites on epilepsy exposed to different levels or timings must be further ascertained. Third, although previous observational studies mainly focused on the relationship between the gut microbiota and DRE, MR has not been conducted to explore the causality between gut microbiota, metabolites, and DRE due to the lack of GWAS summary-level data on DRE, which is worth researching in future. Fourth, direct mechanistic research to support our findings is still lacking. To obtain more direct evidence of the relationship between the gut microbiota and epilepsy, more research is required to explore the effects of these bacteria on the immune response, blood-brain barrier permeability, neuronal excitability, and brain development.	Authors don't mention this as a limitation but do say "the gut microbiota is easily influenced by environmental factors, such as diet. However, horizontal pleiotropy is excluded from our MR analysis based on the following two sensitivity analyses: MR-Egger and MR-PRESSO results."	As the gut microbiota GWAS dataset is based on three ancestries, the generalizability of our results applies to different populations.	Not mentioned	No - outcome GWAS not clear (Table provides the MR-Base IDs so is likely to be pubmed ID 30531953)	Yes - they focused on metabolites and did the reverse MR
1795779689	No	No	Yes	Genetically proxied gut microbiota, gut metabolites with risk of epilepsy and the subtypes: A bi-directional Mendelian randomization study	2022	Frontiers in Molecular Neuroscience	https://doi.org/10.3389/fnmol.2022.994270	Yuzhen Ouyang	Lili Long and Zhuanyi Yang	longlili1982@126.com and neuroyzy@csu.edu.cn	Department of Neurology, Xiangya Hospital, Central South University, Changsha, China	Aiming to explore the causal relationship and ascertain specific gut microbe taxa for epilepsy, we conducted a bi-directional Mendelian randomization (MR) study based on the genome-wide association study (GWAS) data of epilepsy from the International League Against Epilepsy, with the gut microbiota GWAS results from MiBioGen, and summary-level GWAS data of gut microbiota-dependent metabolites trimethylamine N-oxide and its predecessors.	An increasing number of observational studies have revealed an association among the gut microbiota, gut metabolites, and epilepsy. However, this association is easily influenced by confounders such as diet, and the causality of this association remains obscure.	Two-sample summary-level	Epilepsy	Generalized epilepsy with tonic-clonic seizures	Brain	MR-Base ID = ieu-b-16	MR-Base / IEUOpenGWAS	NA	NA	NA	NA	228	29677	NA	case-control	Mixed	Gut microbiome-dependent metabolites	cartine	Rhee 2013 (metabolites)	Mean age 55	both	2076	2076	NA	healthy subjects	European	Not mentioned	Not mentioned	R-squared <0.2 with 10000kb	MR-Egger and comparison with weighted median and MR-PRESSO with removal of outliers	5e-05	Authors simply mention that the data were harmonized but there is no description of this so not clear whether analyses were conducted correctly	Not mentioned	Not mentioned	NA	NA	NA	31 discrete loci associated with 64 of the 217 metabolites	Authors did not present the number of SNPs used in this analysis	No	NA	IVW	Weighted median	MR Egger	MR-PRESSO	Cochrans Q	Leave-one-out	Authors also conduct Steiger filtering; Authors refer to the different methods incorrectly so it's not clear exactly what method they undertook - they say "invesre variance weighted median (IVW)" and reference the "weighted median mode"	Authors did calculate the F-statistic but did not present it for this analysis - they only presented the F-statistics for the four results that reached their multiple testing threshold.	R version 4.1.3	TwoSampleMR (though authors say "two-sample MR") version 0.5.6.	No	No	Authors do not mention whether they corrected for multiple testing within the metabolite analyses	Not clear	case-control	Beta	0.00049	NA	NA	NA	NA	0.74148	NA	NA	First, as SNPs in the MiBioGen study less than 5 × 10–8 are not sufficient for MR analysis, the significance level of gut microbiota IV selection is set at 1 × 10–5 instead of 5 × 10–8, which is the same as that in a previous publication (Ni et al., 2021). However, the F-statistics are guaranteed to be > 10 to exclude potential weak instrument bias and make the statistical results more robust (Burgess and Thompson, 2011). Second, as the epilepsy ILAE GWAS dataset lacks exposure levels and periods, the effect of gut microbiomes and metabolites on epilepsy exposed to different levels or timings must be further ascertained. Third, although previous observational studies mainly focused on the relationship between the gut microbiota and DRE, MR has not been conducted to explore the causality between gut microbiota, metabolites, and DRE due to the lack of GWAS summary-level data on DRE, which is worth researching in future. Fourth, direct mechanistic research to support our findings is still lacking. To obtain more direct evidence of the relationship between the gut microbiota and epilepsy, more research is required to explore the effects of these bacteria on the immune response, blood-brain barrier permeability, neuronal excitability, and brain development.	Authors don't mention this as a limitation but do say "the gut microbiota is easily influenced by environmental factors, such as diet. However, horizontal pleiotropy is excluded from our MR analysis based on the following two sensitivity analyses: MR-Egger and MR-PRESSO results."	As the gut microbiota GWAS dataset is based on three ancestries, the generalizability of our results applies to different populations.	Not mentioned	No - outcome GWAS not clear (Table provides the MR-Base IDs so is likely to be pubmed ID 30531953)	Yes - they focused on metabolites and did the reverse MR
1795779689	No	No	Yes	Genetically proxied gut microbiota, gut metabolites with risk of epilepsy and the subtypes: A bi-directional Mendelian randomization study	2022	Frontiers in Molecular Neuroscience	https://doi.org/10.3389/fnmol.2022.994270	Yuzhen Ouyang	Lili Long and Zhuanyi Yang	longlili1982@126.com and neuroyzy@csu.edu.cn	Department of Neurology, Xiangya Hospital, Central South University, Changsha, China	Aiming to explore the causal relationship and ascertain specific gut microbe taxa for epilepsy, we conducted a bi-directional Mendelian randomization (MR) study based on the genome-wide association study (GWAS) data of epilepsy from the International League Against Epilepsy, with the gut microbiota GWAS results from MiBioGen, and summary-level GWAS data of gut microbiota-dependent metabolites trimethylamine N-oxide and its predecessors.	An increasing number of observational studies have revealed an association among the gut microbiota, gut metabolites, and epilepsy. However, this association is easily influenced by confounders such as diet, and the causality of this association remains obscure.	Two-sample summary-level	Epilepsy	Juvenile myoclonic epilepsy	Brain	MR-Base ID = ieu-b-17	MR-Base / IEUOpenGWAS	NA	NA	NA	NA	1181	29677	NA	case-control	Mixed	Gut microbiome-dependent metabolites	cartine	Rhee 2013 (metabolites)	Mean age 55	both	2076	2076	NA	healthy subjects	European	Not mentioned	Not mentioned	R-squared <0.2 with 10000kb	MR-Egger and comparison with weighted median and MR-PRESSO with removal of outliers	5e-05	Authors simply mention that the data were harmonized but there is no description of this so not clear whether analyses were conducted correctly	Not mentioned	Not mentioned	NA	NA	NA	31 discrete loci associated with 64 of the 217 metabolites	Authors did not present the number of SNPs used in this analysis	No	NA	IVW	Weighted median	MR Egger	MR-PRESSO	Cochrans Q	Leave-one-out	Authors also conduct Steiger filtering; Authors refer to the different methods incorrectly so it's not clear exactly what method they undertook - they say "invesre variance weighted median (IVW)" and reference the "weighted median mode"	Authors did calculate the F-statistic but did not present it for this analysis - they only presented the F-statistics for the four results that reached their multiple testing threshold.	R version 4.1.3	TwoSampleMR (though authors say "two-sample MR") version 0.5.6.	No	No	Authors do not mention whether they corrected for multiple testing within the metabolite analyses	Not clear	case-control	Beta	-0.00031	NA	NA	NA	NA	0.90981	NA	NA	First, as SNPs in the MiBioGen study less than 5 × 10–8 are not sufficient for MR analysis, the significance level of gut microbiota IV selection is set at 1 × 10–5 instead of 5 × 10–8, which is the same as that in a previous publication (Ni et al., 2021). However, the F-statistics are guaranteed to be > 10 to exclude potential weak instrument bias and make the statistical results more robust (Burgess and Thompson, 2011). Second, as the epilepsy ILAE GWAS dataset lacks exposure levels and periods, the effect of gut microbiomes and metabolites on epilepsy exposed to different levels or timings must be further ascertained. Third, although previous observational studies mainly focused on the relationship between the gut microbiota and DRE, MR has not been conducted to explore the causality between gut microbiota, metabolites, and DRE due to the lack of GWAS summary-level data on DRE, which is worth researching in future. Fourth, direct mechanistic research to support our findings is still lacking. To obtain more direct evidence of the relationship between the gut microbiota and epilepsy, more research is required to explore the effects of these bacteria on the immune response, blood-brain barrier permeability, neuronal excitability, and brain development.	Authors don't mention this as a limitation but do say "the gut microbiota is easily influenced by environmental factors, such as diet. However, horizontal pleiotropy is excluded from our MR analysis based on the following two sensitivity analyses: MR-Egger and MR-PRESSO results."	As the gut microbiota GWAS dataset is based on three ancestries, the generalizability of our results applies to different populations.	Not mentioned	No - outcome GWAS not clear (Table provides the MR-Base IDs so is likely to be pubmed ID 30531953)	Yes - they focused on metabolites and did the reverse MR
1795779689	No	No	Yes	Genetically proxied gut microbiota, gut metabolites with risk of epilepsy and the subtypes: A bi-directional Mendelian randomization study	2022	Frontiers in Molecular Neuroscience	https://doi.org/10.3389/fnmol.2022.994270	Yuzhen Ouyang	Lili Long and Zhuanyi Yang	longlili1982@126.com and neuroyzy@csu.edu.cn	Department of Neurology, Xiangya Hospital, Central South University, Changsha, China	Aiming to explore the causal relationship and ascertain specific gut microbe taxa for epilepsy, we conducted a bi-directional Mendelian randomization (MR) study based on the genome-wide association study (GWAS) data of epilepsy from the International League Against Epilepsy, with the gut microbiota GWAS results from MiBioGen, and summary-level GWAS data of gut microbiota-dependent metabolites trimethylamine N-oxide and its predecessors.	An increasing number of observational studies have revealed an association among the gut microbiota, gut metabolites, and epilepsy. However, this association is easily influenced by confounders such as diet, and the causality of this association remains obscure.	Two-sample summary-level	Epilepsy	Epilepsy (all documented cases)	Brain	MR-Base ID = ieu-b-8	MR-Base / IEUOpenGWAS	NA	NA	NA	NA	15212	29677	NA	case-control	Mixed	Gut microbiome-dependent metabolites	cartine	Rhee 2013 (metabolites)	Mean age 55	both	2076	2076	NA	healthy subjects	European	Not mentioned	Not mentioned	R-squared <0.2 with 10000kb	MR-Egger and comparison with weighted median and MR-PRESSO with removal of outliers	5e-05	Authors simply mention that the data were harmonized but there is no description of this so not clear whether analyses were conducted correctly	Not mentioned	Not mentioned	NA	NA	NA	31 discrete loci associated with 64 of the 217 metabolites	Authors did not present the number of SNPs used in this analysis	No	NA	IVW	Weighted median	MR Egger	MR-PRESSO	Cochrans Q	Leave-one-out	Authors also conduct Steiger filtering; Authors refer to the different methods incorrectly so it's not clear exactly what method they undertook - they say "invesre variance weighted median (IVW)" and reference the "weighted median mode"	Authors did calculate the F-statistic but did not present it for this analysis - they only presented the F-statistics for the four results that reached their multiple testing threshold.	R version 4.1.3	TwoSampleMR (though authors say "two-sample MR") version 0.5.6.	No	No	Authors do not mention whether they corrected for multiple testing within the metabolite analyses	Not clear	case-control	Beta	-0.01089	NA	NA	NA	NA	0.32462	NA	NA	First, as SNPs in the MiBioGen study less than 5 × 10–8 are not sufficient for MR analysis, the significance level of gut microbiota IV selection is set at 1 × 10–5 instead of 5 × 10–8, which is the same as that in a previous publication (Ni et al., 2021). However, the F-statistics are guaranteed to be > 10 to exclude potential weak instrument bias and make the statistical results more robust (Burgess and Thompson, 2011). Second, as the epilepsy ILAE GWAS dataset lacks exposure levels and periods, the effect of gut microbiomes and metabolites on epilepsy exposed to different levels or timings must be further ascertained. Third, although previous observational studies mainly focused on the relationship between the gut microbiota and DRE, MR has not been conducted to explore the causality between gut microbiota, metabolites, and DRE due to the lack of GWAS summary-level data on DRE, which is worth researching in future. Fourth, direct mechanistic research to support our findings is still lacking. To obtain more direct evidence of the relationship between the gut microbiota and epilepsy, more research is required to explore the effects of these bacteria on the immune response, blood-brain barrier permeability, neuronal excitability, and brain development.	Authors don't mention this as a limitation but do say "the gut microbiota is easily influenced by environmental factors, such as diet. However, horizontal pleiotropy is excluded from our MR analysis based on the following two sensitivity analyses: MR-Egger and MR-PRESSO results."	As the gut microbiota GWAS dataset is based on three ancestries, the generalizability of our results applies to different populations.	Not mentioned	No - outcome GWAS not clear (Table provides the MR-Base IDs so is likely to be pubmed ID 30531953)	Yes - they focused on metabolites and did the reverse MR
1795779689	No	No	Yes	Genetically proxied gut microbiota, gut metabolites with risk of epilepsy and the subtypes: A bi-directional Mendelian randomization study	2022	Frontiers in Molecular Neuroscience	https://doi.org/10.3389/fnmol.2022.994270	Yuzhen Ouyang	Lili Long and Zhuanyi Yang	longlili1982@126.com and neuroyzy@csu.edu.cn	Department of Neurology, Xiangya Hospital, Central South University, Changsha, China	Aiming to explore the causal relationship and ascertain specific gut microbe taxa for epilepsy, we conducted a bi-directional Mendelian randomization (MR) study based on the genome-wide association study (GWAS) data of epilepsy from the International League Against Epilepsy, with the gut microbiota GWAS results from MiBioGen, and summary-level GWAS data of gut microbiota-dependent metabolites trimethylamine N-oxide and its predecessors.	An increasing number of observational studies have revealed an association among the gut microbiota, gut metabolites, and epilepsy. However, this association is easily influenced by confounders such as diet, and the causality of this association remains obscure.	Two-sample summary-level	Epilepsy	Generalized epilepsy (all documented cases)	Brain	MR-Base ID = ieu-b-9	MR-Base / IEUOpenGWAS	NA	NA	NA	NA	3769	29677	NA	case-control	Mixed	Gut microbiome-dependent metabolites	cartine	Rhee 2013 (metabolites)	Mean age 55	both	2076	2076	NA	healthy subjects	European	Not mentioned	Not mentioned	R-squared <0.2 with 10000kb	MR-Egger and comparison with weighted median and MR-PRESSO with removal of outliers	5e-05	Authors simply mention that the data were harmonized but there is no description of this so not clear whether analyses were conducted correctly	Not mentioned	Not mentioned	NA	NA	NA	31 discrete loci associated with 64 of the 217 metabolites	Authors did not present the number of SNPs used in this analysis	No	NA	IVW	Weighted median	MR Egger	MR-PRESSO	Cochrans Q	Leave-one-out	Authors also conduct Steiger filtering; Authors refer to the different methods incorrectly so it's not clear exactly what method they undertook - they say "invesre variance weighted median (IVW)" and reference the "weighted median mode"	Authors did calculate the F-statistic but did not present it for this analysis - they only presented the F-statistics for the four results that reached their multiple testing threshold.	R version 4.1.3	TwoSampleMR (though authors say "two-sample MR") version 0.5.6.	No	No	Authors do not mention whether they corrected for multiple testing within the metabolite analyses	Not clear	case-control	Beta	0.00468	NA	NA	NA	NA	0.8089	NA	NA	First, as SNPs in the MiBioGen study less than 5 × 10–8 are not sufficient for MR analysis, the significance level of gut microbiota IV selection is set at 1 × 10–5 instead of 5 × 10–8, which is the same as that in a previous publication (Ni et al., 2021). However, the F-statistics are guaranteed to be > 10 to exclude potential weak instrument bias and make the statistical results more robust (Burgess and Thompson, 2011). Second, as the epilepsy ILAE GWAS dataset lacks exposure levels and periods, the effect of gut microbiomes and metabolites on epilepsy exposed to different levels or timings must be further ascertained. Third, although previous observational studies mainly focused on the relationship between the gut microbiota and DRE, MR has not been conducted to explore the causality between gut microbiota, metabolites, and DRE due to the lack of GWAS summary-level data on DRE, which is worth researching in future. Fourth, direct mechanistic research to support our findings is still lacking. To obtain more direct evidence of the relationship between the gut microbiota and epilepsy, more research is required to explore the effects of these bacteria on the immune response, blood-brain barrier permeability, neuronal excitability, and brain development.	Authors don't mention this as a limitation but do say "the gut microbiota is easily influenced by environmental factors, such as diet. However, horizontal pleiotropy is excluded from our MR analysis based on the following two sensitivity analyses: MR-Egger and MR-PRESSO results."	As the gut microbiota GWAS dataset is based on three ancestries, the generalizability of our results applies to different populations.	Not mentioned	No - outcome GWAS not clear (Table provides the MR-Base IDs so is likely to be pubmed ID 30531953)	Yes - they focused on metabolites and did the reverse MR
1795779689	No	No	Yes	Genetically proxied gut microbiota, gut metabolites with risk of epilepsy and the subtypes: A bi-directional Mendelian randomization study	2022	Frontiers in Molecular Neuroscience	https://doi.org/10.3389/fnmol.2022.994270	Yuzhen Ouyang	Lili Long and Zhuanyi Yang	longlili1982@126.com and neuroyzy@csu.edu.cn	Department of Neurology, Xiangya Hospital, Central South University, Changsha, China	Aiming to explore the causal relationship and ascertain specific gut microbe taxa for epilepsy, we conducted a bi-directional Mendelian randomization (MR) study based on the genome-wide association study (GWAS) data of epilepsy from the International League Against Epilepsy, with the gut microbiota GWAS results from MiBioGen, and summary-level GWAS data of gut microbiota-dependent metabolites trimethylamine N-oxide and its predecessors.	An increasing number of observational studies have revealed an association among the gut microbiota, gut metabolites, and epilepsy. However, this association is easily influenced by confounders such as diet, and the causality of this association remains obscure.	Two-sample summary-level	Epilepsy	Focal epilepsy (all documented cases)	Brain	MR-Base ID = ieu-b-10	MR-Base / IEUOpenGWAS	NA	NA	NA	NA	9671	29677	NA	case-control	Mixed	Gut microbiome-dependent metabolites	choline	Rhee 2013 (metabolites)	Mean age 55	both	2076	2076	NA	healthy subjects	European	Not mentioned	Not mentioned	R-squared <0.2 with 10000kb	MR-Egger and comparison with weighted median and MR-PRESSO with removal of outliers	5e-05	Authors simply mention that the data were harmonized but there is no description of this so not clear whether analyses were conducted correctly	Not mentioned	Not mentioned	NA	NA	NA	31 discrete loci associated with 64 of the 217 metabolites	Authors did not present the number of SNPs used in this analysis	No	NA	IVW	Weighted median	MR Egger	MR-PRESSO	Cochrans Q	Leave-one-out	Authors also conduct Steiger filtering; Authors refer to the different methods incorrectly so it's not clear exactly what method they undertook - they say "invesre variance weighted median (IVW)" and reference the "weighted median mode"	Authors did calculate the F-statistic but did not present it for this analysis - they only presented the F-statistics for the four results that reached their multiple testing threshold.	R version 4.1.3	TwoSampleMR (though authors say "two-sample MR") version 0.5.6.	No	No	Authors do not mention whether they corrected for multiple testing within the metabolite analyses	Not clear	case-control	Beta	0.01695	NA	NA	NA	NA	0.43084	NA	NA	First, as SNPs in the MiBioGen study less than 5 × 10–8 are not sufficient for MR analysis, the significance level of gut microbiota IV selection is set at 1 × 10–5 instead of 5 × 10–8, which is the same as that in a previous publication (Ni et al., 2021). However, the F-statistics are guaranteed to be > 10 to exclude potential weak instrument bias and make the statistical results more robust (Burgess and Thompson, 2011). Second, as the epilepsy ILAE GWAS dataset lacks exposure levels and periods, the effect of gut microbiomes and metabolites on epilepsy exposed to different levels or timings must be further ascertained. Third, although previous observational studies mainly focused on the relationship between the gut microbiota and DRE, MR has not been conducted to explore the causality between gut microbiota, metabolites, and DRE due to the lack of GWAS summary-level data on DRE, which is worth researching in future. Fourth, direct mechanistic research to support our findings is still lacking. To obtain more direct evidence of the relationship between the gut microbiota and epilepsy, more research is required to explore the effects of these bacteria on the immune response, blood-brain barrier permeability, neuronal excitability, and brain development.	Authors don't mention this as a limitation but do say "the gut microbiota is easily influenced by environmental factors, such as diet. However, horizontal pleiotropy is excluded from our MR analysis based on the following two sensitivity analyses: MR-Egger and MR-PRESSO results."	As the gut microbiota GWAS dataset is based on three ancestries, the generalizability of our results applies to different populations.	Not mentioned	No - outcome GWAS not clear (Table provides the MR-Base IDs so is likely to be pubmed ID 30531953)	Yes - they focused on metabolites and did the reverse MR
1795779689	No	No	Yes	Genetically proxied gut microbiota, gut metabolites with risk of epilepsy and the subtypes: A bi-directional Mendelian randomization study	2022	Frontiers in Molecular Neuroscience	https://doi.org/10.3389/fnmol.2022.994270	Yuzhen Ouyang	Lili Long and Zhuanyi Yang	longlili1982@126.com and neuroyzy@csu.edu.cn	Department of Neurology, Xiangya Hospital, Central South University, Changsha, China	Aiming to explore the causal relationship and ascertain specific gut microbe taxa for epilepsy, we conducted a bi-directional Mendelian randomization (MR) study based on the genome-wide association study (GWAS) data of epilepsy from the International League Against Epilepsy, with the gut microbiota GWAS results from MiBioGen, and summary-level GWAS data of gut microbiota-dependent metabolites trimethylamine N-oxide and its predecessors.	An increasing number of observational studies have revealed an association among the gut microbiota, gut metabolites, and epilepsy. However, this association is easily influenced by confounders such as diet, and the causality of this association remains obscure.	Two-sample summary-level	Epilepsy	Focal epilepsy-documented lesion negative	Brain	MR-Base ID = ieu-b-11	MR-Base / IEUOpenGWAS	NA	NA	NA	NA	2716	29677	NA	case-control	Mixed	Gut microbiome-dependent metabolites	choline	Rhee 2013 (metabolites)	Mean age 55	both	2076	2076	NA	healthy subjects	European	Not mentioned	Not mentioned	R-squared <0.2 with 10000kb	MR-Egger and comparison with weighted median and MR-PRESSO with removal of outliers	5e-05	Authors simply mention that the data were harmonized but there is no description of this so not clear whether analyses were conducted correctly	Not mentioned	Not mentioned	NA	NA	NA	31 discrete loci associated with 64 of the 217 metabolites	Authors did not present the number of SNPs used in this analysis	No	NA	IVW	Weighted median	MR Egger	MR-PRESSO	Cochrans Q	Leave-one-out	Authors also conduct Steiger filtering; Authors refer to the different methods incorrectly so it's not clear exactly what method they undertook - they say "invesre variance weighted median (IVW)" and reference the "weighted median mode"	Authors did calculate the F-statistic but did not present it for this analysis - they only presented the F-statistics for the four results that reached their multiple testing threshold.	R version 4.1.3	TwoSampleMR (though authors say "two-sample MR") version 0.5.6.	No	No	Authors do not mention whether they corrected for multiple testing within the metabolite analyses	Not clear	case-control	Beta	0.00915	NA	NA	NA	NA	0.1673	NA	NA	First, as SNPs in the MiBioGen study less than 5 × 10–8 are not sufficient for MR analysis, the significance level of gut microbiota IV selection is set at 1 × 10–5 instead of 5 × 10–8, which is the same as that in a previous publication (Ni et al., 2021). However, the F-statistics are guaranteed to be > 10 to exclude potential weak instrument bias and make the statistical results more robust (Burgess and Thompson, 2011). Second, as the epilepsy ILAE GWAS dataset lacks exposure levels and periods, the effect of gut microbiomes and metabolites on epilepsy exposed to different levels or timings must be further ascertained. Third, although previous observational studies mainly focused on the relationship between the gut microbiota and DRE, MR has not been conducted to explore the causality between gut microbiota, metabolites, and DRE due to the lack of GWAS summary-level data on DRE, which is worth researching in future. Fourth, direct mechanistic research to support our findings is still lacking. To obtain more direct evidence of the relationship between the gut microbiota and epilepsy, more research is required to explore the effects of these bacteria on the immune response, blood-brain barrier permeability, neuronal excitability, and brain development.	Authors don't mention this as a limitation but do say "the gut microbiota is easily influenced by environmental factors, such as diet. However, horizontal pleiotropy is excluded from our MR analysis based on the following two sensitivity analyses: MR-Egger and MR-PRESSO results."	As the gut microbiota GWAS dataset is based on three ancestries, the generalizability of our results applies to different populations.	Not mentioned	No - outcome GWAS not clear (Table provides the MR-Base IDs so is likely to be pubmed ID 30531953)	Yes - they focused on metabolites and did the reverse MR
1795779689	No	No	Yes	Genetically proxied gut microbiota, gut metabolites with risk of epilepsy and the subtypes: A bi-directional Mendelian randomization study	2022	Frontiers in Molecular Neuroscience	https://doi.org/10.3389/fnmol.2022.994270	Yuzhen Ouyang	Lili Long and Zhuanyi Yang	longlili1982@126.com and neuroyzy@csu.edu.cn	Department of Neurology, Xiangya Hospital, Central South University, Changsha, China	Aiming to explore the causal relationship and ascertain specific gut microbe taxa for epilepsy, we conducted a bi-directional Mendelian randomization (MR) study based on the genome-wide association study (GWAS) data of epilepsy from the International League Against Epilepsy, with the gut microbiota GWAS results from MiBioGen, and summary-level GWAS data of gut microbiota-dependent metabolites trimethylamine N-oxide and its predecessors.	An increasing number of observational studies have revealed an association among the gut microbiota, gut metabolites, and epilepsy. However, this association is easily influenced by confounders such as diet, and the causality of this association remains obscure.	Two-sample summary-level	Epilepsy	Juvenile absence epilepsy	Brain	MR-Base ID = ieu-b-12	MR-Base / IEUOpenGWAS	NA	NA	NA	NA	415	29677	NA	case-control	Mixed	Gut microbiome-dependent metabolites	choline	Rhee 2013 (metabolites)	Mean age 55	both	2076	2076	NA	healthy subjects	European	Not mentioned	Not mentioned	R-squared <0.2 with 10000kb	MR-Egger and comparison with weighted median and MR-PRESSO with removal of outliers	5e-05	Authors simply mention that the data were harmonized but there is no description of this so not clear whether analyses were conducted correctly	Not mentioned	Not mentioned	NA	NA	NA	31 discrete loci associated with 64 of the 217 metabolites	Authors did not present the number of SNPs used in this analysis	No	NA	IVW	Weighted median	MR Egger	MR-PRESSO	Cochrans Q	Leave-one-out	Authors also conduct Steiger filtering; Authors refer to the different methods incorrectly so it's not clear exactly what method they undertook - they say "invesre variance weighted median (IVW)" and reference the "weighted median mode"	Authors did calculate the F-statistic but did not present it for this analysis - they only presented the F-statistics for the four results that reached their multiple testing threshold.	R version 4.1.3	TwoSampleMR (though authors say "two-sample MR") version 0.5.6.	No	No	Authors do not mention whether they corrected for multiple testing within the metabolite analyses	Not clear	case-control	Beta	0.00173	NA	NA	NA	NA	0.57531	NA	NA	First, as SNPs in the MiBioGen study less than 5 × 10–8 are not sufficient for MR analysis, the significance level of gut microbiota IV selection is set at 1 × 10–5 instead of 5 × 10–8, which is the same as that in a previous publication (Ni et al., 2021). However, the F-statistics are guaranteed to be > 10 to exclude potential weak instrument bias and make the statistical results more robust (Burgess and Thompson, 2011). Second, as the epilepsy ILAE GWAS dataset lacks exposure levels and periods, the effect of gut microbiomes and metabolites on epilepsy exposed to different levels or timings must be further ascertained. Third, although previous observational studies mainly focused on the relationship between the gut microbiota and DRE, MR has not been conducted to explore the causality between gut microbiota, metabolites, and DRE due to the lack of GWAS summary-level data on DRE, which is worth researching in future. Fourth, direct mechanistic research to support our findings is still lacking. To obtain more direct evidence of the relationship between the gut microbiota and epilepsy, more research is required to explore the effects of these bacteria on the immune response, blood-brain barrier permeability, neuronal excitability, and brain development.	Authors don't mention this as a limitation but do say "the gut microbiota is easily influenced by environmental factors, such as diet. However, horizontal pleiotropy is excluded from our MR analysis based on the following two sensitivity analyses: MR-Egger and MR-PRESSO results."	As the gut microbiota GWAS dataset is based on three ancestries, the generalizability of our results applies to different populations.	Not mentioned	No - outcome GWAS not clear (Table provides the MR-Base IDs so is likely to be pubmed ID 30531953)	Yes - they focused on metabolites and did the reverse MR
1795779689	No	No	Yes	Genetically proxied gut microbiota, gut metabolites with risk of epilepsy and the subtypes: A bi-directional Mendelian randomization study	2022	Frontiers in Molecular Neuroscience	https://doi.org/10.3389/fnmol.2022.994270	Yuzhen Ouyang	Lili Long and Zhuanyi Yang	longlili1982@126.com and neuroyzy@csu.edu.cn	Department of Neurology, Xiangya Hospital, Central South University, Changsha, China	Aiming to explore the causal relationship and ascertain specific gut microbe taxa for epilepsy, we conducted a bi-directional Mendelian randomization (MR) study based on the genome-wide association study (GWAS) data of epilepsy from the International League Against Epilepsy, with the gut microbiota GWAS results from MiBioGen, and summary-level GWAS data of gut microbiota-dependent metabolites trimethylamine N-oxide and its predecessors.	An increasing number of observational studies have revealed an association among the gut microbiota, gut metabolites, and epilepsy. However, this association is easily influenced by confounders such as diet, and the causality of this association remains obscure.	Two-sample summary-level	Epilepsy	Childhood absence epilepsy	Brain	MR-Base ID = ieu-b-13	MR-Base / IEUOpenGWAS	NA	NA	NA	NA	793	29677	NA	case-control	Mixed	Gut microbiome-dependent metabolites	choline	Rhee 2013 (metabolites)	Mean age 55	both	2076	2076	NA	healthy subjects	European	Not mentioned	Not mentioned	R-squared <0.2 with 10000kb	MR-Egger and comparison with weighted median and MR-PRESSO with removal of outliers	5e-05	Authors simply mention that the data were harmonized but there is no description of this so not clear whether analyses were conducted correctly	Not mentioned	Not mentioned	NA	NA	NA	31 discrete loci associated with 64 of the 217 metabolites	Authors did not present the number of SNPs used in this analysis	No	NA	IVW	Weighted median	MR Egger	MR-PRESSO	Cochrans Q	Leave-one-out	Authors also conduct Steiger filtering; Authors refer to the different methods incorrectly so it's not clear exactly what method they undertook - they say "invesre variance weighted median (IVW)" and reference the "weighted median mode"	Authors did calculate the F-statistic but did not present it for this analysis - they only presented the F-statistics for the four results that reached their multiple testing threshold.	R version 4.1.3	TwoSampleMR (though authors say "two-sample MR") version 0.5.6.	No	No	Authors do not mention whether they corrected for multiple testing within the metabolite analyses	Not clear	case-control	Beta	0.00164	NA	NA	NA	NA	0.6072	NA	NA	First, as SNPs in the MiBioGen study less than 5 × 10–8 are not sufficient for MR analysis, the significance level of gut microbiota IV selection is set at 1 × 10–5 instead of 5 × 10–8, which is the same as that in a previous publication (Ni et al., 2021). However, the F-statistics are guaranteed to be > 10 to exclude potential weak instrument bias and make the statistical results more robust (Burgess and Thompson, 2011). Second, as the epilepsy ILAE GWAS dataset lacks exposure levels and periods, the effect of gut microbiomes and metabolites on epilepsy exposed to different levels or timings must be further ascertained. Third, although previous observational studies mainly focused on the relationship between the gut microbiota and DRE, MR has not been conducted to explore the causality between gut microbiota, metabolites, and DRE due to the lack of GWAS summary-level data on DRE, which is worth researching in future. Fourth, direct mechanistic research to support our findings is still lacking. To obtain more direct evidence of the relationship between the gut microbiota and epilepsy, more research is required to explore the effects of these bacteria on the immune response, blood-brain barrier permeability, neuronal excitability, and brain development.	Authors don't mention this as a limitation but do say "the gut microbiota is easily influenced by environmental factors, such as diet. However, horizontal pleiotropy is excluded from our MR analysis based on the following two sensitivity analyses: MR-Egger and MR-PRESSO results."	As the gut microbiota GWAS dataset is based on three ancestries, the generalizability of our results applies to different populations.	Not mentioned	No - outcome GWAS not clear (Table provides the MR-Base IDs so is likely to be pubmed ID 30531953)	Yes - they focused on metabolites and did the reverse MR
1795779689	No	No	Yes	Genetically proxied gut microbiota, gut metabolites with risk of epilepsy and the subtypes: A bi-directional Mendelian randomization study	2022	Frontiers in Molecular Neuroscience	https://doi.org/10.3389/fnmol.2022.994270	Yuzhen Ouyang	Lili Long and Zhuanyi Yang	longlili1982@126.com and neuroyzy@csu.edu.cn	Department of Neurology, Xiangya Hospital, Central South University, Changsha, China	Aiming to explore the causal relationship and ascertain specific gut microbe taxa for epilepsy, we conducted a bi-directional Mendelian randomization (MR) study based on the genome-wide association study (GWAS) data of epilepsy from the International League Against Epilepsy, with the gut microbiota GWAS results from MiBioGen, and summary-level GWAS data of gut microbiota-dependent metabolites trimethylamine N-oxide and its predecessors.	An increasing number of observational studies have revealed an association among the gut microbiota, gut metabolites, and epilepsy. However, this association is easily influenced by confounders such as diet, and the causality of this association remains obscure.	Two-sample summary-level	Epilepsy	Focal epilepsy-documented hippocampal sclerosis	Brain	MR-Base ID = ieu-b-14	MR-Base / IEUOpenGWAS	NA	NA	NA	NA	803	29677	NA	case-control	Mixed	Gut microbiome-dependent metabolites	choline	Rhee 2013 (metabolites)	Mean age 55	both	2076	2076	NA	healthy subjects	European	Not mentioned	Not mentioned	R-squared <0.2 with 10000kb	MR-Egger and comparison with weighted median and MR-PRESSO with removal of outliers	5e-05	Authors simply mention that the data were harmonized but there is no description of this so not clear whether analyses were conducted correctly	Not mentioned	Not mentioned	NA	NA	NA	31 discrete loci associated with 64 of the 217 metabolites	Authors did not present the number of SNPs used in this analysis	No	NA	IVW	Weighted median	MR Egger	MR-PRESSO	Cochrans Q	Leave-one-out	Authors also conduct Steiger filtering; Authors refer to the different methods incorrectly so it's not clear exactly what method they undertook - they say "invesre variance weighted median (IVW)" and reference the "weighted median mode"	Authors did calculate the F-statistic but did not present it for this analysis - they only presented the F-statistics for the four results that reached their multiple testing threshold.	R version 4.1.3	TwoSampleMR (though authors say "two-sample MR") version 0.5.6.	No	No	Authors do not mention whether they corrected for multiple testing within the metabolite analyses	Not clear	case-control	Beta	0.00384	NA	NA	NA	NA	0.20036	NA	NA	First, as SNPs in the MiBioGen study less than 5 × 10–8 are not sufficient for MR analysis, the significance level of gut microbiota IV selection is set at 1 × 10–5 instead of 5 × 10–8, which is the same as that in a previous publication (Ni et al., 2021). However, the F-statistics are guaranteed to be > 10 to exclude potential weak instrument bias and make the statistical results more robust (Burgess and Thompson, 2011). Second, as the epilepsy ILAE GWAS dataset lacks exposure levels and periods, the effect of gut microbiomes and metabolites on epilepsy exposed to different levels or timings must be further ascertained. Third, although previous observational studies mainly focused on the relationship between the gut microbiota and DRE, MR has not been conducted to explore the causality between gut microbiota, metabolites, and DRE due to the lack of GWAS summary-level data on DRE, which is worth researching in future. Fourth, direct mechanistic research to support our findings is still lacking. To obtain more direct evidence of the relationship between the gut microbiota and epilepsy, more research is required to explore the effects of these bacteria on the immune response, blood-brain barrier permeability, neuronal excitability, and brain development.	Authors don't mention this as a limitation but do say "the gut microbiota is easily influenced by environmental factors, such as diet. However, horizontal pleiotropy is excluded from our MR analysis based on the following two sensitivity analyses: MR-Egger and MR-PRESSO results."	As the gut microbiota GWAS dataset is based on three ancestries, the generalizability of our results applies to different populations.	Not mentioned	No - outcome GWAS not clear (Table provides the MR-Base IDs so is likely to be pubmed ID 30531953)	Yes - they focused on metabolites and did the reverse MR
1795779689	No	No	Yes	Genetically proxied gut microbiota, gut metabolites with risk of epilepsy and the subtypes: A bi-directional Mendelian randomization study	2022	Frontiers in Molecular Neuroscience	https://doi.org/10.3389/fnmol.2022.994270	Yuzhen Ouyang	Lili Long and Zhuanyi Yang	longlili1982@126.com and neuroyzy@csu.edu.cn	Department of Neurology, Xiangya Hospital, Central South University, Changsha, China	Aiming to explore the causal relationship and ascertain specific gut microbe taxa for epilepsy, we conducted a bi-directional Mendelian randomization (MR) study based on the genome-wide association study (GWAS) data of epilepsy from the International League Against Epilepsy, with the gut microbiota GWAS results from MiBioGen, and summary-level GWAS data of gut microbiota-dependent metabolites trimethylamine N-oxide and its predecessors.	An increasing number of observational studies have revealed an association among the gut microbiota, gut metabolites, and epilepsy. However, this association is easily influenced by confounders such as diet, and the causality of this association remains obscure.	Two-sample summary-level	Epilepsy	Focal epilepsy-documented lesion other than hippocampal sclerosis	Brain	MR-Base ID = ieu-b-15	MR-Base / IEUOpenGWAS	NA	NA	NA	NA	3070	29677	NA	case-control	Mixed	Gut microbiome-dependent metabolites	choline	Rhee 2013 (metabolites)	Mean age 55	both	2076	2076	NA	healthy subjects	European	Not mentioned	Not mentioned	R-squared <0.2 with 10000kb	MR-Egger and comparison with weighted median and MR-PRESSO with removal of outliers	5e-05	Authors simply mention that the data were harmonized but there is no description of this so not clear whether analyses were conducted correctly	Not mentioned	Not mentioned	NA	NA	NA	31 discrete loci associated with 64 of the 217 metabolites	Authors did not present the number of SNPs used in this analysis	No	NA	IVW	Weighted median	MR Egger	MR-PRESSO	Cochrans Q	Leave-one-out	Authors also conduct Steiger filtering; Authors refer to the different methods incorrectly so it's not clear exactly what method they undertook - they say "invesre variance weighted median (IVW)" and reference the "weighted median mode"	Authors did calculate the F-statistic but did not present it for this analysis - they only presented the F-statistics for the four results that reached their multiple testing threshold.	R version 4.1.3	TwoSampleMR (though authors say "two-sample MR") version 0.5.6.	No	No	Authors do not mention whether they corrected for multiple testing within the metabolite analyses	Not clear	case-control	Beta	-0.00309	NA	NA	NA	NA	0.59767	NA	NA	First, as SNPs in the MiBioGen study less than 5 × 10–8 are not sufficient for MR analysis, the significance level of gut microbiota IV selection is set at 1 × 10–5 instead of 5 × 10–8, which is the same as that in a previous publication (Ni et al., 2021). However, the F-statistics are guaranteed to be > 10 to exclude potential weak instrument bias and make the statistical results more robust (Burgess and Thompson, 2011). Second, as the epilepsy ILAE GWAS dataset lacks exposure levels and periods, the effect of gut microbiomes and metabolites on epilepsy exposed to different levels or timings must be further ascertained. Third, although previous observational studies mainly focused on the relationship between the gut microbiota and DRE, MR has not been conducted to explore the causality between gut microbiota, metabolites, and DRE due to the lack of GWAS summary-level data on DRE, which is worth researching in future. Fourth, direct mechanistic research to support our findings is still lacking. To obtain more direct evidence of the relationship between the gut microbiota and epilepsy, more research is required to explore the effects of these bacteria on the immune response, blood-brain barrier permeability, neuronal excitability, and brain development.	Authors don't mention this as a limitation but do say "the gut microbiota is easily influenced by environmental factors, such as diet. However, horizontal pleiotropy is excluded from our MR analysis based on the following two sensitivity analyses: MR-Egger and MR-PRESSO results."	As the gut microbiota GWAS dataset is based on three ancestries, the generalizability of our results applies to different populations.	Not mentioned	No - outcome GWAS not clear (Table provides the MR-Base IDs so is likely to be pubmed ID 30531953)	Yes - they focused on metabolites and did the reverse MR
1795779689	No	No	Yes	Genetically proxied gut microbiota, gut metabolites with risk of epilepsy and the subtypes: A bi-directional Mendelian randomization study	2022	Frontiers in Molecular Neuroscience	https://doi.org/10.3389/fnmol.2022.994270	Yuzhen Ouyang	Lili Long and Zhuanyi Yang	longlili1982@126.com and neuroyzy@csu.edu.cn	Department of Neurology, Xiangya Hospital, Central South University, Changsha, China	Aiming to explore the causal relationship and ascertain specific gut microbe taxa for epilepsy, we conducted a bi-directional Mendelian randomization (MR) study based on the genome-wide association study (GWAS) data of epilepsy from the International League Against Epilepsy, with the gut microbiota GWAS results from MiBioGen, and summary-level GWAS data of gut microbiota-dependent metabolites trimethylamine N-oxide and its predecessors.	An increasing number of observational studies have revealed an association among the gut microbiota, gut metabolites, and epilepsy. However, this association is easily influenced by confounders such as diet, and the causality of this association remains obscure.	Two-sample summary-level	Epilepsy	Generalized epilepsy with tonic-clonic seizures	Brain	MR-Base ID = ieu-b-16	MR-Base / IEUOpenGWAS	NA	NA	NA	NA	228	29677	NA	case-control	Mixed	Gut microbiome-dependent metabolites	choline	Rhee 2013 (metabolites)	Mean age 55	both	2076	2076	NA	healthy subjects	European	Not mentioned	Not mentioned	R-squared <0.2 with 10000kb	MR-Egger and comparison with weighted median and MR-PRESSO with removal of outliers	5e-05	Authors simply mention that the data were harmonized but there is no description of this so not clear whether analyses were conducted correctly	Not mentioned	Not mentioned	NA	NA	NA	31 discrete loci associated with 64 of the 217 metabolites	Authors did not present the number of SNPs used in this analysis	No	NA	IVW	Weighted median	MR Egger	MR-PRESSO	Cochrans Q	Leave-one-out	Authors also conduct Steiger filtering; Authors refer to the different methods incorrectly so it's not clear exactly what method they undertook - they say "invesre variance weighted median (IVW)" and reference the "weighted median mode"	Authors did calculate the F-statistic but did not present it for this analysis - they only presented the F-statistics for the four results that reached their multiple testing threshold.	R version 4.1.3	TwoSampleMR (though authors say "two-sample MR") version 0.5.6.	No	No	Authors do not mention whether they corrected for multiple testing within the metabolite analyses	Not clear	case-control	Beta	5e-05	NA	NA	NA	NA	0.97945	NA	NA	First, as SNPs in the MiBioGen study less than 5 × 10–8 are not sufficient for MR analysis, the significance level of gut microbiota IV selection is set at 1 × 10–5 instead of 5 × 10–8, which is the same as that in a previous publication (Ni et al., 2021). However, the F-statistics are guaranteed to be > 10 to exclude potential weak instrument bias and make the statistical results more robust (Burgess and Thompson, 2011). Second, as the epilepsy ILAE GWAS dataset lacks exposure levels and periods, the effect of gut microbiomes and metabolites on epilepsy exposed to different levels or timings must be further ascertained. Third, although previous observational studies mainly focused on the relationship between the gut microbiota and DRE, MR has not been conducted to explore the causality between gut microbiota, metabolites, and DRE due to the lack of GWAS summary-level data on DRE, which is worth researching in future. Fourth, direct mechanistic research to support our findings is still lacking. To obtain more direct evidence of the relationship between the gut microbiota and epilepsy, more research is required to explore the effects of these bacteria on the immune response, blood-brain barrier permeability, neuronal excitability, and brain development.	Authors don't mention this as a limitation but do say "the gut microbiota is easily influenced by environmental factors, such as diet. However, horizontal pleiotropy is excluded from our MR analysis based on the following two sensitivity analyses: MR-Egger and MR-PRESSO results."	As the gut microbiota GWAS dataset is based on three ancestries, the generalizability of our results applies to different populations.	Not mentioned	No - outcome GWAS not clear (Table provides the MR-Base IDs so is likely to be pubmed ID 30531953)	Yes - they focused on metabolites and did the reverse MR
1795779689	No	No	Yes	Genetically proxied gut microbiota, gut metabolites with risk of epilepsy and the subtypes: A bi-directional Mendelian randomization study	2022	Frontiers in Molecular Neuroscience	https://doi.org/10.3389/fnmol.2022.994270	Yuzhen Ouyang	Lili Long and Zhuanyi Yang	longlili1982@126.com and neuroyzy@csu.edu.cn	Department of Neurology, Xiangya Hospital, Central South University, Changsha, China	Aiming to explore the causal relationship and ascertain specific gut microbe taxa for epilepsy, we conducted a bi-directional Mendelian randomization (MR) study based on the genome-wide association study (GWAS) data of epilepsy from the International League Against Epilepsy, with the gut microbiota GWAS results from MiBioGen, and summary-level GWAS data of gut microbiota-dependent metabolites trimethylamine N-oxide and its predecessors.	An increasing number of observational studies have revealed an association among the gut microbiota, gut metabolites, and epilepsy. However, this association is easily influenced by confounders such as diet, and the causality of this association remains obscure.	Two-sample summary-level	Epilepsy	Juvenile myoclonic epilepsy	Brain	MR-Base ID = ieu-b-17	MR-Base / IEUOpenGWAS	NA	NA	NA	NA	1181	29677	NA	case-control	Mixed	Gut microbiome-dependent metabolites	choline	Rhee 2013 (metabolites)	Mean age 55	both	2076	2076	NA	healthy subjects	European	Not mentioned	Not mentioned	R-squared <0.2 with 10000kb	MR-Egger and comparison with weighted median and MR-PRESSO with removal of outliers	5e-05	Authors simply mention that the data were harmonized but there is no description of this so not clear whether analyses were conducted correctly	Not mentioned	Not mentioned	NA	NA	NA	31 discrete loci associated with 64 of the 217 metabolites	Authors did not present the number of SNPs used in this analysis	No	NA	IVW	Weighted median	MR Egger	MR-PRESSO	Cochrans Q	Leave-one-out	Authors also conduct Steiger filtering; Authors refer to the different methods incorrectly so it's not clear exactly what method they undertook - they say "invesre variance weighted median (IVW)" and reference the "weighted median mode"	Authors did calculate the F-statistic but did not present it for this analysis - they only presented the F-statistics for the four results that reached their multiple testing threshold.	R version 4.1.3	TwoSampleMR (though authors say "two-sample MR") version 0.5.6.	No	No	Authors do not mention whether they corrected for multiple testing within the metabolite analyses	Not clear	case-control	Beta	-0.00153	NA	NA	NA	NA	0.68988	NA	NA	First, as SNPs in the MiBioGen study less than 5 × 10–8 are not sufficient for MR analysis, the significance level of gut microbiota IV selection is set at 1 × 10–5 instead of 5 × 10–8, which is the same as that in a previous publication (Ni et al., 2021). However, the F-statistics are guaranteed to be > 10 to exclude potential weak instrument bias and make the statistical results more robust (Burgess and Thompson, 2011). Second, as the epilepsy ILAE GWAS dataset lacks exposure levels and periods, the effect of gut microbiomes and metabolites on epilepsy exposed to different levels or timings must be further ascertained. Third, although previous observational studies mainly focused on the relationship between the gut microbiota and DRE, MR has not been conducted to explore the causality between gut microbiota, metabolites, and DRE due to the lack of GWAS summary-level data on DRE, which is worth researching in future. Fourth, direct mechanistic research to support our findings is still lacking. To obtain more direct evidence of the relationship between the gut microbiota and epilepsy, more research is required to explore the effects of these bacteria on the immune response, blood-brain barrier permeability, neuronal excitability, and brain development.	Authors don't mention this as a limitation but do say "the gut microbiota is easily influenced by environmental factors, such as diet. However, horizontal pleiotropy is excluded from our MR analysis based on the following two sensitivity analyses: MR-Egger and MR-PRESSO results."	As the gut microbiota GWAS dataset is based on three ancestries, the generalizability of our results applies to different populations.	Not mentioned	No - outcome GWAS not clear (Table provides the MR-Base IDs so is likely to be pubmed ID 30531953)	Yes - they focused on metabolites and did the reverse MR
1795779689	No	No	Yes	Genetically proxied gut microbiota, gut metabolites with risk of epilepsy and the subtypes: A bi-directional Mendelian randomization study	2022	Frontiers in Molecular Neuroscience	https://doi.org/10.3389/fnmol.2022.994270	Yuzhen Ouyang	Lili Long and Zhuanyi Yang	longlili1982@126.com and neuroyzy@csu.edu.cn	Department of Neurology, Xiangya Hospital, Central South University, Changsha, China	Aiming to explore the causal relationship and ascertain specific gut microbe taxa for epilepsy, we conducted a bi-directional Mendelian randomization (MR) study based on the genome-wide association study (GWAS) data of epilepsy from the International League Against Epilepsy, with the gut microbiota GWAS results from MiBioGen, and summary-level GWAS data of gut microbiota-dependent metabolites trimethylamine N-oxide and its predecessors.	An increasing number of observational studies have revealed an association among the gut microbiota, gut metabolites, and epilepsy. However, this association is easily influenced by confounders such as diet, and the causality of this association remains obscure.	Two-sample summary-level	Epilepsy	Epilepsy (all documented cases)	Brain	MR-Base ID = ieu-b-8	MR-Base / IEUOpenGWAS	NA	NA	NA	NA	15212	29677	NA	case-control	Mixed	Gut microbiome-dependent metabolites	choline	Rhee 2013 (metabolites)	Mean age 55	both	2076	2076	NA	healthy subjects	European	Not mentioned	Not mentioned	R-squared <0.2 with 10000kb	MR-Egger and comparison with weighted median and MR-PRESSO with removal of outliers	5e-05	Authors simply mention that the data were harmonized but there is no description of this so not clear whether analyses were conducted correctly	Not mentioned	Not mentioned	NA	NA	NA	31 discrete loci associated with 64 of the 217 metabolites	Authors did not present the number of SNPs used in this analysis	No	NA	IVW	Weighted median	MR Egger	MR-PRESSO	Cochrans Q	Leave-one-out	Authors also conduct Steiger filtering; Authors refer to the different methods incorrectly so it's not clear exactly what method they undertook - they say "invesre variance weighted median (IVW)" and reference the "weighted median mode"	Authors did calculate the F-statistic but did not present it for this analysis - they only presented the F-statistics for the four results that reached their multiple testing threshold.	R version 4.1.3	TwoSampleMR (though authors say "two-sample MR") version 0.5.6.	No	No	Authors do not mention whether they corrected for multiple testing within the metabolite analyses	Not clear	case-control	Beta	0.02228	NA	NA	NA	NA	0.24475	NA	NA	First, as SNPs in the MiBioGen study less than 5 × 10–8 are not sufficient for MR analysis, the significance level of gut microbiota IV selection is set at 1 × 10–5 instead of 5 × 10–8, which is the same as that in a previous publication (Ni et al., 2021). However, the F-statistics are guaranteed to be > 10 to exclude potential weak instrument bias and make the statistical results more robust (Burgess and Thompson, 2011). Second, as the epilepsy ILAE GWAS dataset lacks exposure levels and periods, the effect of gut microbiomes and metabolites on epilepsy exposed to different levels or timings must be further ascertained. Third, although previous observational studies mainly focused on the relationship between the gut microbiota and DRE, MR has not been conducted to explore the causality between gut microbiota, metabolites, and DRE due to the lack of GWAS summary-level data on DRE, which is worth researching in future. Fourth, direct mechanistic research to support our findings is still lacking. To obtain more direct evidence of the relationship between the gut microbiota and epilepsy, more research is required to explore the effects of these bacteria on the immune response, blood-brain barrier permeability, neuronal excitability, and brain development.	Authors don't mention this as a limitation but do say "the gut microbiota is easily influenced by environmental factors, such as diet. However, horizontal pleiotropy is excluded from our MR analysis based on the following two sensitivity analyses: MR-Egger and MR-PRESSO results."	As the gut microbiota GWAS dataset is based on three ancestries, the generalizability of our results applies to different populations.	Not mentioned	No - outcome GWAS not clear (Table provides the MR-Base IDs so is likely to be pubmed ID 30531953)	Yes - they focused on metabolites and did the reverse MR
1795779689	No	No	Yes	Genetically proxied gut microbiota, gut metabolites with risk of epilepsy and the subtypes: A bi-directional Mendelian randomization study	2022	Frontiers in Molecular Neuroscience	https://doi.org/10.3389/fnmol.2022.994270	Yuzhen Ouyang	Lili Long and Zhuanyi Yang	longlili1982@126.com and neuroyzy@csu.edu.cn	Department of Neurology, Xiangya Hospital, Central South University, Changsha, China	Aiming to explore the causal relationship and ascertain specific gut microbe taxa for epilepsy, we conducted a bi-directional Mendelian randomization (MR) study based on the genome-wide association study (GWAS) data of epilepsy from the International League Against Epilepsy, with the gut microbiota GWAS results from MiBioGen, and summary-level GWAS data of gut microbiota-dependent metabolites trimethylamine N-oxide and its predecessors.	An increasing number of observational studies have revealed an association among the gut microbiota, gut metabolites, and epilepsy. However, this association is easily influenced by confounders such as diet, and the causality of this association remains obscure.	Two-sample summary-level	Epilepsy	Generalized epilepsy (all documented cases)	Brain	MR-Base ID = ieu-b-9	MR-Base / IEUOpenGWAS	NA	NA	NA	NA	3769	29677	NA	case-control	Mixed	Gut microbiome-dependent metabolites	choline	Rhee 2013 (metabolites)	Mean age 55	both	2076	2076	NA	healthy subjects	European	Not mentioned	Not mentioned	R-squared <0.2 with 10000kb	MR-Egger and comparison with weighted median and MR-PRESSO with removal of outliers	5e-05	Authors simply mention that the data were harmonized but there is no description of this so not clear whether analyses were conducted correctly	Not mentioned	Not mentioned	NA	NA	NA	31 discrete loci associated with 64 of the 217 metabolites	Authors did not present the number of SNPs used in this analysis	No	NA	IVW	Weighted median	MR Egger	MR-PRESSO	Cochrans Q	Leave-one-out	Authors also conduct Steiger filtering; Authors refer to the different methods incorrectly so it's not clear exactly what method they undertook - they say "invesre variance weighted median (IVW)" and reference the "weighted median mode"	Authors did calculate the F-statistic but did not present it for this analysis - they only presented the F-statistics for the four results that reached their multiple testing threshold.	R version 4.1.3	TwoSampleMR (though authors say "two-sample MR") version 0.5.6.	No	No	Authors do not mention whether they corrected for multiple testing within the metabolite analyses	Not clear	case-control	Beta	0.00389	NA	NA	NA	NA	0.88783	NA	NA	First, as SNPs in the MiBioGen study less than 5 × 10–8 are not sufficient for MR analysis, the significance level of gut microbiota IV selection is set at 1 × 10–5 instead of 5 × 10–8, which is the same as that in a previous publication (Ni et al., 2021). However, the F-statistics are guaranteed to be > 10 to exclude potential weak instrument bias and make the statistical results more robust (Burgess and Thompson, 2011). Second, as the epilepsy ILAE GWAS dataset lacks exposure levels and periods, the effect of gut microbiomes and metabolites on epilepsy exposed to different levels or timings must be further ascertained. Third, although previous observational studies mainly focused on the relationship between the gut microbiota and DRE, MR has not been conducted to explore the causality between gut microbiota, metabolites, and DRE due to the lack of GWAS summary-level data on DRE, which is worth researching in future. Fourth, direct mechanistic research to support our findings is still lacking. To obtain more direct evidence of the relationship between the gut microbiota and epilepsy, more research is required to explore the effects of these bacteria on the immune response, blood-brain barrier permeability, neuronal excitability, and brain development.	Authors don't mention this as a limitation but do say "the gut microbiota is easily influenced by environmental factors, such as diet. However, horizontal pleiotropy is excluded from our MR analysis based on the following two sensitivity analyses: MR-Egger and MR-PRESSO results."	As the gut microbiota GWAS dataset is based on three ancestries, the generalizability of our results applies to different populations.	Not mentioned	No - outcome GWAS not clear (Table provides the MR-Base IDs so is likely to be pubmed ID 30531953)	Yes - they focused on metabolites and did the reverse MR
1795779689	No	No	Yes	Genetically proxied gut microbiota, gut metabolites with risk of epilepsy and the subtypes: A bi-directional Mendelian randomization study	2022	Frontiers in Molecular Neuroscience	https://doi.org/10.3389/fnmol.2022.994270	Yuzhen Ouyang	Lili Long and Zhuanyi Yang	longlili1982@126.com and neuroyzy@csu.edu.cn	Department of Neurology, Xiangya Hospital, Central South University, Changsha, China	Aiming to explore the causal relationship and ascertain specific gut microbe taxa for epilepsy, we conducted a bi-directional Mendelian randomization (MR) study based on the genome-wide association study (GWAS) data of epilepsy from the International League Against Epilepsy, with the gut microbiota GWAS results from MiBioGen, and summary-level GWAS data of gut microbiota-dependent metabolites trimethylamine N-oxide and its predecessors.	An increasing number of observational studies have revealed an association among the gut microbiota, gut metabolites, and epilepsy. However, this association is easily influenced by confounders such as diet, and the causality of this association remains obscure.	Two-sample summary-level	Epilepsy	Focal epilepsy (all documented cases)	Brain	MR-Base ID = ieu-b-10	MR-Base / IEUOpenGWAS	NA	NA	NA	NA	9671	29677	NA	case-control	Mixed	Gut microbiome-dependent metabolites	TMAO	Rhee 2013 (metabolites)	Mean age 55	both	2076	2076	NA	healthy subjects	European	Not mentioned	Not mentioned	R-squared <0.2 with 10000kb	MR-Egger and comparison with weighted median and MR-PRESSO with removal of outliers	5e-05	Authors simply mention that the data were harmonized but there is no description of this so not clear whether analyses were conducted correctly	Not mentioned	Not mentioned	NA	NA	NA	31 discrete loci associated with 64 of the 217 metabolites	Authors did not present the number of SNPs used in this analysis	No	NA	IVW	Weighted median	MR Egger	MR-PRESSO	Cochrans Q	Leave-one-out	Authors also conduct Steiger filtering; Authors refer to the different methods incorrectly so it's not clear exactly what method they undertook - they say "invesre variance weighted median (IVW)" and reference the "weighted median mode"	Authors did calculate the F-statistic but did not present it for this analysis - they only presented the F-statistics for the four results that reached their multiple testing threshold.	R version 4.1.3	TwoSampleMR (though authors say "two-sample MR") version 0.5.6.	No	No	Authors do not mention whether they corrected for multiple testing within the metabolite analyses	Not clear	case-control	Beta	-0.00215	NA	NA	NA	NA	0.83819	NA	NA	First, as SNPs in the MiBioGen study less than 5 × 10–8 are not sufficient for MR analysis, the significance level of gut microbiota IV selection is set at 1 × 10–5 instead of 5 × 10–8, which is the same as that in a previous publication (Ni et al., 2021). However, the F-statistics are guaranteed to be > 10 to exclude potential weak instrument bias and make the statistical results more robust (Burgess and Thompson, 2011). Second, as the epilepsy ILAE GWAS dataset lacks exposure levels and periods, the effect of gut microbiomes and metabolites on epilepsy exposed to different levels or timings must be further ascertained. Third, although previous observational studies mainly focused on the relationship between the gut microbiota and DRE, MR has not been conducted to explore the causality between gut microbiota, metabolites, and DRE due to the lack of GWAS summary-level data on DRE, which is worth researching in future. Fourth, direct mechanistic research to support our findings is still lacking. To obtain more direct evidence of the relationship between the gut microbiota and epilepsy, more research is required to explore the effects of these bacteria on the immune response, blood-brain barrier permeability, neuronal excitability, and brain development.	Authors don't mention this as a limitation but do say "the gut microbiota is easily influenced by environmental factors, such as diet. However, horizontal pleiotropy is excluded from our MR analysis based on the following two sensitivity analyses: MR-Egger and MR-PRESSO results."	As the gut microbiota GWAS dataset is based on three ancestries, the generalizability of our results applies to different populations.	Not mentioned	No - outcome GWAS not clear (Table provides the MR-Base IDs so is likely to be pubmed ID 30531953)	Yes - they focused on metabolites and did the reverse MR
1795779689	No	No	Yes	Genetically proxied gut microbiota, gut metabolites with risk of epilepsy and the subtypes: A bi-directional Mendelian randomization study	2022	Frontiers in Molecular Neuroscience	https://doi.org/10.3389/fnmol.2022.994270	Yuzhen Ouyang	Lili Long and Zhuanyi Yang	longlili1982@126.com and neuroyzy@csu.edu.cn	Department of Neurology, Xiangya Hospital, Central South University, Changsha, China	Aiming to explore the causal relationship and ascertain specific gut microbe taxa for epilepsy, we conducted a bi-directional Mendelian randomization (MR) study based on the genome-wide association study (GWAS) data of epilepsy from the International League Against Epilepsy, with the gut microbiota GWAS results from MiBioGen, and summary-level GWAS data of gut microbiota-dependent metabolites trimethylamine N-oxide and its predecessors.	An increasing number of observational studies have revealed an association among the gut microbiota, gut metabolites, and epilepsy. However, this association is easily influenced by confounders such as diet, and the causality of this association remains obscure.	Two-sample summary-level	Epilepsy	Focal epilepsy-documented lesion negative	Brain	MR-Base ID = ieu-b-11	MR-Base / IEUOpenGWAS	NA	NA	NA	NA	2716	29677	NA	case-control	Mixed	Gut microbiome-dependent metabolites	TMAO	Rhee 2013 (metabolites)	Mean age 55	both	2076	2076	NA	healthy subjects	European	Not mentioned	Not mentioned	R-squared <0.2 with 10000kb	MR-Egger and comparison with weighted median and MR-PRESSO with removal of outliers	5e-05	Authors simply mention that the data were harmonized but there is no description of this so not clear whether analyses were conducted correctly	Not mentioned	Not mentioned	NA	NA	NA	31 discrete loci associated with 64 of the 217 metabolites	Authors did not present the number of SNPs used in this analysis	No	NA	IVW	Weighted median	MR Egger	MR-PRESSO	Cochrans Q	Leave-one-out	Authors also conduct Steiger filtering; Authors refer to the different methods incorrectly so it's not clear exactly what method they undertook - they say "invesre variance weighted median (IVW)" and reference the "weighted median mode"	Authors did calculate the F-statistic but did not present it for this analysis - they only presented the F-statistics for the four results that reached their multiple testing threshold.	R version 4.1.3	TwoSampleMR (though authors say "two-sample MR") version 0.5.6.	No	No	Authors do not mention whether they corrected for multiple testing within the metabolite analyses	Not clear	case-control	Beta	-0.00131	NA	NA	NA	NA	0.66441	NA	NA	First, as SNPs in the MiBioGen study less than 5 × 10–8 are not sufficient for MR analysis, the significance level of gut microbiota IV selection is set at 1 × 10–5 instead of 5 × 10–8, which is the same as that in a previous publication (Ni et al., 2021). However, the F-statistics are guaranteed to be > 10 to exclude potential weak instrument bias and make the statistical results more robust (Burgess and Thompson, 2011). Second, as the epilepsy ILAE GWAS dataset lacks exposure levels and periods, the effect of gut microbiomes and metabolites on epilepsy exposed to different levels or timings must be further ascertained. Third, although previous observational studies mainly focused on the relationship between the gut microbiota and DRE, MR has not been conducted to explore the causality between gut microbiota, metabolites, and DRE due to the lack of GWAS summary-level data on DRE, which is worth researching in future. Fourth, direct mechanistic research to support our findings is still lacking. To obtain more direct evidence of the relationship between the gut microbiota and epilepsy, more research is required to explore the effects of these bacteria on the immune response, blood-brain barrier permeability, neuronal excitability, and brain development.	Authors don't mention this as a limitation but do say "the gut microbiota is easily influenced by environmental factors, such as diet. However, horizontal pleiotropy is excluded from our MR analysis based on the following two sensitivity analyses: MR-Egger and MR-PRESSO results."	As the gut microbiota GWAS dataset is based on three ancestries, the generalizability of our results applies to different populations.	Not mentioned	No - outcome GWAS not clear (Table provides the MR-Base IDs so is likely to be pubmed ID 30531953)	Yes - they focused on metabolites and did the reverse MR
1795779689	No	No	Yes	Genetically proxied gut microbiota, gut metabolites with risk of epilepsy and the subtypes: A bi-directional Mendelian randomization study	2022	Frontiers in Molecular Neuroscience	https://doi.org/10.3389/fnmol.2022.994270	Yuzhen Ouyang	Lili Long and Zhuanyi Yang	longlili1982@126.com and neuroyzy@csu.edu.cn	Department of Neurology, Xiangya Hospital, Central South University, Changsha, China	Aiming to explore the causal relationship and ascertain specific gut microbe taxa for epilepsy, we conducted a bi-directional Mendelian randomization (MR) study based on the genome-wide association study (GWAS) data of epilepsy from the International League Against Epilepsy, with the gut microbiota GWAS results from MiBioGen, and summary-level GWAS data of gut microbiota-dependent metabolites trimethylamine N-oxide and its predecessors.	An increasing number of observational studies have revealed an association among the gut microbiota, gut metabolites, and epilepsy. However, this association is easily influenced by confounders such as diet, and the causality of this association remains obscure.	Two-sample summary-level	Epilepsy	Juvenile absence epilepsy	Brain	MR-Base ID = ieu-b-12	MR-Base / IEUOpenGWAS	NA	NA	NA	NA	415	29677	NA	case-control	Mixed	Gut microbiome-dependent metabolites	TMAO	Rhee 2013 (metabolites)	Mean age 55	both	2076	2076	NA	healthy subjects	European	Not mentioned	Not mentioned	R-squared <0.2 with 10000kb	MR-Egger and comparison with weighted median and MR-PRESSO with removal of outliers	5e-05	Authors simply mention that the data were harmonized but there is no description of this so not clear whether analyses were conducted correctly	Not mentioned	Not mentioned	NA	NA	NA	31 discrete loci associated with 64 of the 217 metabolites	Authors did not present the number of SNPs used in this analysis	No	NA	IVW	Weighted median	MR Egger	MR-PRESSO	Cochrans Q	Leave-one-out	Authors also conduct Steiger filtering; Authors refer to the different methods incorrectly so it's not clear exactly what method they undertook - they say "invesre variance weighted median (IVW)" and reference the "weighted median mode"	Authors did calculate the F-statistic but did not present it for this analysis - they only presented the F-statistics for the four results that reached their multiple testing threshold.	R version 4.1.3	TwoSampleMR (though authors say "two-sample MR") version 0.5.6.	No	No	Authors do not mention whether they corrected for multiple testing within the metabolite analyses	Not clear	case-control	Beta	-0.00141	NA	NA	NA	NA	0.30155	NA	NA	First, as SNPs in the MiBioGen study less than 5 × 10–8 are not sufficient for MR analysis, the significance level of gut microbiota IV selection is set at 1 × 10–5 instead of 5 × 10–8, which is the same as that in a previous publication (Ni et al., 2021). However, the F-statistics are guaranteed to be > 10 to exclude potential weak instrument bias and make the statistical results more robust (Burgess and Thompson, 2011). Second, as the epilepsy ILAE GWAS dataset lacks exposure levels and periods, the effect of gut microbiomes and metabolites on epilepsy exposed to different levels or timings must be further ascertained. Third, although previous observational studies mainly focused on the relationship between the gut microbiota and DRE, MR has not been conducted to explore the causality between gut microbiota, metabolites, and DRE due to the lack of GWAS summary-level data on DRE, which is worth researching in future. Fourth, direct mechanistic research to support our findings is still lacking. To obtain more direct evidence of the relationship between the gut microbiota and epilepsy, more research is required to explore the effects of these bacteria on the immune response, blood-brain barrier permeability, neuronal excitability, and brain development.	Authors don't mention this as a limitation but do say "the gut microbiota is easily influenced by environmental factors, such as diet. However, horizontal pleiotropy is excluded from our MR analysis based on the following two sensitivity analyses: MR-Egger and MR-PRESSO results."	As the gut microbiota GWAS dataset is based on three ancestries, the generalizability of our results applies to different populations.	Not mentioned	No - outcome GWAS not clear (Table provides the MR-Base IDs so is likely to be pubmed ID 30531953)	Yes - they focused on metabolites and did the reverse MR
1795779689	No	No	Yes	Genetically proxied gut microbiota, gut metabolites with risk of epilepsy and the subtypes: A bi-directional Mendelian randomization study	2022	Frontiers in Molecular Neuroscience	https://doi.org/10.3389/fnmol.2022.994270	Yuzhen Ouyang	Lili Long and Zhuanyi Yang	longlili1982@126.com and neuroyzy@csu.edu.cn	Department of Neurology, Xiangya Hospital, Central South University, Changsha, China	Aiming to explore the causal relationship and ascertain specific gut microbe taxa for epilepsy, we conducted a bi-directional Mendelian randomization (MR) study based on the genome-wide association study (GWAS) data of epilepsy from the International League Against Epilepsy, with the gut microbiota GWAS results from MiBioGen, and summary-level GWAS data of gut microbiota-dependent metabolites trimethylamine N-oxide and its predecessors.	An increasing number of observational studies have revealed an association among the gut microbiota, gut metabolites, and epilepsy. However, this association is easily influenced by confounders such as diet, and the causality of this association remains obscure.	Two-sample summary-level	Epilepsy	Childhood absence epilepsy	Brain	MR-Base ID = ieu-b-13	MR-Base / IEUOpenGWAS	NA	NA	NA	NA	793	29677	NA	case-control	Mixed	Gut microbiome-dependent metabolites	TMAO	Rhee 2013 (metabolites)	Mean age 55	both	2076	2076	NA	healthy subjects	European	Not mentioned	Not mentioned	R-squared <0.2 with 10000kb	MR-Egger and comparison with weighted median and MR-PRESSO with removal of outliers	5e-05	Authors simply mention that the data were harmonized but there is no description of this so not clear whether analyses were conducted correctly	Not mentioned	Not mentioned	NA	NA	NA	31 discrete loci associated with 64 of the 217 metabolites	Authors did not present the number of SNPs used in this analysis	No	NA	IVW	Weighted median	MR Egger	MR-PRESSO	Cochrans Q	Leave-one-out	Authors also conduct Steiger filtering; Authors refer to the different methods incorrectly so it's not clear exactly what method they undertook - they say "invesre variance weighted median (IVW)" and reference the "weighted median mode"	Authors did calculate the F-statistic but did not present it for this analysis - they only presented the F-statistics for the four results that reached their multiple testing threshold.	R version 4.1.3	TwoSampleMR (though authors say "two-sample MR") version 0.5.6.	No	No	Authors do not mention whether they corrected for multiple testing within the metabolite analyses	Not clear	case-control	Beta	0.00066	NA	NA	NA	NA	0.73248	NA	NA	First, as SNPs in the MiBioGen study less than 5 × 10–8 are not sufficient for MR analysis, the significance level of gut microbiota IV selection is set at 1 × 10–5 instead of 5 × 10–8, which is the same as that in a previous publication (Ni et al., 2021). However, the F-statistics are guaranteed to be > 10 to exclude potential weak instrument bias and make the statistical results more robust (Burgess and Thompson, 2011). Second, as the epilepsy ILAE GWAS dataset lacks exposure levels and periods, the effect of gut microbiomes and metabolites on epilepsy exposed to different levels or timings must be further ascertained. Third, although previous observational studies mainly focused on the relationship between the gut microbiota and DRE, MR has not been conducted to explore the causality between gut microbiota, metabolites, and DRE due to the lack of GWAS summary-level data on DRE, which is worth researching in future. Fourth, direct mechanistic research to support our findings is still lacking. To obtain more direct evidence of the relationship between the gut microbiota and epilepsy, more research is required to explore the effects of these bacteria on the immune response, blood-brain barrier permeability, neuronal excitability, and brain development.	Authors don't mention this as a limitation but do say "the gut microbiota is easily influenced by environmental factors, such as diet. However, horizontal pleiotropy is excluded from our MR analysis based on the following two sensitivity analyses: MR-Egger and MR-PRESSO results."	As the gut microbiota GWAS dataset is based on three ancestries, the generalizability of our results applies to different populations.	Not mentioned	No - outcome GWAS not clear (Table provides the MR-Base IDs so is likely to be pubmed ID 30531953)	Yes - they focused on metabolites and did the reverse MR
1795779689	No	No	Yes	Genetically proxied gut microbiota, gut metabolites with risk of epilepsy and the subtypes: A bi-directional Mendelian randomization study	2022	Frontiers in Molecular Neuroscience	https://doi.org/10.3389/fnmol.2022.994270	Yuzhen Ouyang	Lili Long and Zhuanyi Yang	longlili1982@126.com and neuroyzy@csu.edu.cn	Department of Neurology, Xiangya Hospital, Central South University, Changsha, China	Aiming to explore the causal relationship and ascertain specific gut microbe taxa for epilepsy, we conducted a bi-directional Mendelian randomization (MR) study based on the genome-wide association study (GWAS) data of epilepsy from the International League Against Epilepsy, with the gut microbiota GWAS results from MiBioGen, and summary-level GWAS data of gut microbiota-dependent metabolites trimethylamine N-oxide and its predecessors.	An increasing number of observational studies have revealed an association among the gut microbiota, gut metabolites, and epilepsy. However, this association is easily influenced by confounders such as diet, and the causality of this association remains obscure.	Two-sample summary-level	Epilepsy	Focal epilepsy-documented hippocampal sclerosis	Brain	MR-Base ID = ieu-b-14	MR-Base / IEUOpenGWAS	NA	NA	NA	NA	803	29677	NA	case-control	Mixed	Gut microbiome-dependent metabolites	TMAO	Rhee 2013 (metabolites)	Mean age 55	both	2076	2076	NA	healthy subjects	European	Not mentioned	Not mentioned	R-squared <0.2 with 10000kb	MR-Egger and comparison with weighted median and MR-PRESSO with removal of outliers	5e-05	Authors simply mention that the data were harmonized but there is no description of this so not clear whether analyses were conducted correctly	Not mentioned	Not mentioned	NA	NA	NA	31 discrete loci associated with 64 of the 217 metabolites	Authors did not present the number of SNPs used in this analysis	No	NA	IVW	Weighted median	MR Egger	MR-PRESSO	Cochrans Q	Leave-one-out	Authors also conduct Steiger filtering; Authors refer to the different methods incorrectly so it's not clear exactly what method they undertook - they say "invesre variance weighted median (IVW)" and reference the "weighted median mode"	Authors did calculate the F-statistic but did not present it for this analysis - they only presented the F-statistics for the four results that reached their multiple testing threshold.	R version 4.1.3	TwoSampleMR (though authors say "two-sample MR") version 0.5.6.	No	No	Authors do not mention whether they corrected for multiple testing within the metabolite analyses	Not clear	case-control	Beta	-0.00257	NA	NA	NA	NA	0.13173	NA	NA	First, as SNPs in the MiBioGen study less than 5 × 10–8 are not sufficient for MR analysis, the significance level of gut microbiota IV selection is set at 1 × 10–5 instead of 5 × 10–8, which is the same as that in a previous publication (Ni et al., 2021). However, the F-statistics are guaranteed to be > 10 to exclude potential weak instrument bias and make the statistical results more robust (Burgess and Thompson, 2011). Second, as the epilepsy ILAE GWAS dataset lacks exposure levels and periods, the effect of gut microbiomes and metabolites on epilepsy exposed to different levels or timings must be further ascertained. Third, although previous observational studies mainly focused on the relationship between the gut microbiota and DRE, MR has not been conducted to explore the causality between gut microbiota, metabolites, and DRE due to the lack of GWAS summary-level data on DRE, which is worth researching in future. Fourth, direct mechanistic research to support our findings is still lacking. To obtain more direct evidence of the relationship between the gut microbiota and epilepsy, more research is required to explore the effects of these bacteria on the immune response, blood-brain barrier permeability, neuronal excitability, and brain development.	Authors don't mention this as a limitation but do say "the gut microbiota is easily influenced by environmental factors, such as diet. However, horizontal pleiotropy is excluded from our MR analysis based on the following two sensitivity analyses: MR-Egger and MR-PRESSO results."	As the gut microbiota GWAS dataset is based on three ancestries, the generalizability of our results applies to different populations.	Not mentioned	No - outcome GWAS not clear (Table provides the MR-Base IDs so is likely to be pubmed ID 30531953)	Yes - they focused on metabolites and did the reverse MR
1795779689	No	No	Yes	Genetically proxied gut microbiota, gut metabolites with risk of epilepsy and the subtypes: A bi-directional Mendelian randomization study	2022	Frontiers in Molecular Neuroscience	https://doi.org/10.3389/fnmol.2022.994270	Yuzhen Ouyang	Lili Long and Zhuanyi Yang	longlili1982@126.com and neuroyzy@csu.edu.cn	Department of Neurology, Xiangya Hospital, Central South University, Changsha, China	Aiming to explore the causal relationship and ascertain specific gut microbe taxa for epilepsy, we conducted a bi-directional Mendelian randomization (MR) study based on the genome-wide association study (GWAS) data of epilepsy from the International League Against Epilepsy, with the gut microbiota GWAS results from MiBioGen, and summary-level GWAS data of gut microbiota-dependent metabolites trimethylamine N-oxide and its predecessors.	An increasing number of observational studies have revealed an association among the gut microbiota, gut metabolites, and epilepsy. However, this association is easily influenced by confounders such as diet, and the causality of this association remains obscure.	Two-sample summary-level	Epilepsy	Focal epilepsy-documented lesion other than hippocampal sclerosis	Brain	MR-Base ID = ieu-b-15	MR-Base / IEUOpenGWAS	NA	NA	NA	NA	3070	29677	NA	case-control	Mixed	Gut microbiome-dependent metabolites	TMAO	Rhee 2013 (metabolites)	Mean age 55	both	2076	2076	NA	healthy subjects	European	Not mentioned	Not mentioned	R-squared <0.2 with 10000kb	MR-Egger and comparison with weighted median and MR-PRESSO with removal of outliers	5e-05	Authors simply mention that the data were harmonized but there is no description of this so not clear whether analyses were conducted correctly	Not mentioned	Not mentioned	NA	NA	NA	31 discrete loci associated with 64 of the 217 metabolites	Authors did not present the number of SNPs used in this analysis	No	NA	IVW	Weighted median	MR Egger	MR-PRESSO	Cochrans Q	Leave-one-out	Authors also conduct Steiger filtering; Authors refer to the different methods incorrectly so it's not clear exactly what method they undertook - they say "invesre variance weighted median (IVW)" and reference the "weighted median mode"	Authors did calculate the F-statistic but did not present it for this analysis - they only presented the F-statistics for the four results that reached their multiple testing threshold.	R version 4.1.3	TwoSampleMR (though authors say "two-sample MR") version 0.5.6.	No	No	Authors do not mention whether they corrected for multiple testing within the metabolite analyses	Not clear	case-control	Beta	0.00077	NA	NA	NA	NA	0.81965	NA	NA	First, as SNPs in the MiBioGen study less than 5 × 10–8 are not sufficient for MR analysis, the significance level of gut microbiota IV selection is set at 1 × 10–5 instead of 5 × 10–8, which is the same as that in a previous publication (Ni et al., 2021). However, the F-statistics are guaranteed to be > 10 to exclude potential weak instrument bias and make the statistical results more robust (Burgess and Thompson, 2011). Second, as the epilepsy ILAE GWAS dataset lacks exposure levels and periods, the effect of gut microbiomes and metabolites on epilepsy exposed to different levels or timings must be further ascertained. Third, although previous observational studies mainly focused on the relationship between the gut microbiota and DRE, MR has not been conducted to explore the causality between gut microbiota, metabolites, and DRE due to the lack of GWAS summary-level data on DRE, which is worth researching in future. Fourth, direct mechanistic research to support our findings is still lacking. To obtain more direct evidence of the relationship between the gut microbiota and epilepsy, more research is required to explore the effects of these bacteria on the immune response, blood-brain barrier permeability, neuronal excitability, and brain development.	Authors don't mention this as a limitation but do say "the gut microbiota is easily influenced by environmental factors, such as diet. However, horizontal pleiotropy is excluded from our MR analysis based on the following two sensitivity analyses: MR-Egger and MR-PRESSO results."	As the gut microbiota GWAS dataset is based on three ancestries, the generalizability of our results applies to different populations.	Not mentioned	No - outcome GWAS not clear (Table provides the MR-Base IDs so is likely to be pubmed ID 30531953)	Yes - they focused on metabolites and did the reverse MR
1795779689	No	No	Yes	Genetically proxied gut microbiota, gut metabolites with risk of epilepsy and the subtypes: A bi-directional Mendelian randomization study	2022	Frontiers in Molecular Neuroscience	https://doi.org/10.3389/fnmol.2022.994270	Yuzhen Ouyang	Lili Long and Zhuanyi Yang	longlili1982@126.com and neuroyzy@csu.edu.cn	Department of Neurology, Xiangya Hospital, Central South University, Changsha, China	Aiming to explore the causal relationship and ascertain specific gut microbe taxa for epilepsy, we conducted a bi-directional Mendelian randomization (MR) study based on the genome-wide association study (GWAS) data of epilepsy from the International League Against Epilepsy, with the gut microbiota GWAS results from MiBioGen, and summary-level GWAS data of gut microbiota-dependent metabolites trimethylamine N-oxide and its predecessors.	An increasing number of observational studies have revealed an association among the gut microbiota, gut metabolites, and epilepsy. However, this association is easily influenced by confounders such as diet, and the causality of this association remains obscure.	Two-sample summary-level	Epilepsy	Generalized epilepsy with tonic-clonic seizures	Brain	MR-Base ID = ieu-b-16	MR-Base / IEUOpenGWAS	NA	NA	NA	NA	228	29677	NA	case-control	Mixed	Gut microbiome-dependent metabolites	TMAO	Rhee 2013 (metabolites)	Mean age 55	both	2076	2076	NA	healthy subjects	European	Not mentioned	Not mentioned	R-squared <0.2 with 10000kb	MR-Egger and comparison with weighted median and MR-PRESSO with removal of outliers	5e-05	Authors simply mention that the data were harmonized but there is no description of this so not clear whether analyses were conducted correctly	Not mentioned	Not mentioned	NA	NA	NA	31 discrete loci associated with 64 of the 217 metabolites	Authors did not present the number of SNPs used in this analysis	No	NA	IVW	Weighted median	MR Egger	MR-PRESSO	Cochrans Q	Leave-one-out	Authors also conduct Steiger filtering; Authors refer to the different methods incorrectly so it's not clear exactly what method they undertook - they say "invesre variance weighted median (IVW)" and reference the "weighted median mode"	Authors did calculate the F-statistic but did not present it for this analysis - they only presented the F-statistics for the four results that reached their multiple testing threshold.	R version 4.1.3	TwoSampleMR (though authors say "two-sample MR") version 0.5.6.	No	No	Authors do not mention whether they corrected for multiple testing within the metabolite analyses	Not clear	case-control	Beta	0.00061	NA	NA	NA	NA	0.60951	NA	NA	First, as SNPs in the MiBioGen study less than 5 × 10–8 are not sufficient for MR analysis, the significance level of gut microbiota IV selection is set at 1 × 10–5 instead of 5 × 10–8, which is the same as that in a previous publication (Ni et al., 2021). However, the F-statistics are guaranteed to be > 10 to exclude potential weak instrument bias and make the statistical results more robust (Burgess and Thompson, 2011). Second, as the epilepsy ILAE GWAS dataset lacks exposure levels and periods, the effect of gut microbiomes and metabolites on epilepsy exposed to different levels or timings must be further ascertained. Third, although previous observational studies mainly focused on the relationship between the gut microbiota and DRE, MR has not been conducted to explore the causality between gut microbiota, metabolites, and DRE due to the lack of GWAS summary-level data on DRE, which is worth researching in future. Fourth, direct mechanistic research to support our findings is still lacking. To obtain more direct evidence of the relationship between the gut microbiota and epilepsy, more research is required to explore the effects of these bacteria on the immune response, blood-brain barrier permeability, neuronal excitability, and brain development.	Authors don't mention this as a limitation but do say "the gut microbiota is easily influenced by environmental factors, such as diet. However, horizontal pleiotropy is excluded from our MR analysis based on the following two sensitivity analyses: MR-Egger and MR-PRESSO results."	As the gut microbiota GWAS dataset is based on three ancestries, the generalizability of our results applies to different populations.	Not mentioned	No - outcome GWAS not clear (Table provides the MR-Base IDs so is likely to be pubmed ID 30531953)	Yes - they focused on metabolites and did the reverse MR
1795779689	No	No	Yes	Genetically proxied gut microbiota, gut metabolites with risk of epilepsy and the subtypes: A bi-directional Mendelian randomization study	2022	Frontiers in Molecular Neuroscience	https://doi.org/10.3389/fnmol.2022.994270	Yuzhen Ouyang	Lili Long and Zhuanyi Yang	longlili1982@126.com and neuroyzy@csu.edu.cn	Department of Neurology, Xiangya Hospital, Central South University, Changsha, China	Aiming to explore the causal relationship and ascertain specific gut microbe taxa for epilepsy, we conducted a bi-directional Mendelian randomization (MR) study based on the genome-wide association study (GWAS) data of epilepsy from the International League Against Epilepsy, with the gut microbiota GWAS results from MiBioGen, and summary-level GWAS data of gut microbiota-dependent metabolites trimethylamine N-oxide and its predecessors.	An increasing number of observational studies have revealed an association among the gut microbiota, gut metabolites, and epilepsy. However, this association is easily influenced by confounders such as diet, and the causality of this association remains obscure.	Two-sample summary-level	Epilepsy	Juvenile myoclonic epilepsy	Brain	MR-Base ID = ieu-b-17	MR-Base / IEUOpenGWAS	NA	NA	NA	NA	1181	29677	NA	case-control	Mixed	Gut microbiome-dependent metabolites	TMAO	Rhee 2013 (metabolites)	Mean age 55	both	2076	2076	NA	healthy subjects	European	Not mentioned	Not mentioned	R-squared <0.2 with 10000kb	MR-Egger and comparison with weighted median and MR-PRESSO with removal of outliers	5e-05	Authors simply mention that the data were harmonized but there is no description of this so not clear whether analyses were conducted correctly	Not mentioned	Not mentioned	NA	NA	NA	31 discrete loci associated with 64 of the 217 metabolites	Authors did not present the number of SNPs used in this analysis	No	NA	IVW	Weighted median	MR Egger	MR-PRESSO	Cochrans Q	Leave-one-out	Authors also conduct Steiger filtering; Authors refer to the different methods incorrectly so it's not clear exactly what method they undertook - they say "invesre variance weighted median (IVW)" and reference the "weighted median mode"	Authors did calculate the F-statistic but did not present it for this analysis - they only presented the F-statistics for the four results that reached their multiple testing threshold.	R version 4.1.3	TwoSampleMR (though authors say "two-sample MR") version 0.5.6.	No	No	Authors do not mention whether they corrected for multiple testing within the metabolite analyses	Not clear	case-control	Beta	-0.00114	NA	NA	NA	NA	0.67054	NA	NA	First, as SNPs in the MiBioGen study less than 5 × 10–8 are not sufficient for MR analysis, the significance level of gut microbiota IV selection is set at 1 × 10–5 instead of 5 × 10–8, which is the same as that in a previous publication (Ni et al., 2021). However, the F-statistics are guaranteed to be > 10 to exclude potential weak instrument bias and make the statistical results more robust (Burgess and Thompson, 2011). Second, as the epilepsy ILAE GWAS dataset lacks exposure levels and periods, the effect of gut microbiomes and metabolites on epilepsy exposed to different levels or timings must be further ascertained. Third, although previous observational studies mainly focused on the relationship between the gut microbiota and DRE, MR has not been conducted to explore the causality between gut microbiota, metabolites, and DRE due to the lack of GWAS summary-level data on DRE, which is worth researching in future. Fourth, direct mechanistic research to support our findings is still lacking. To obtain more direct evidence of the relationship between the gut microbiota and epilepsy, more research is required to explore the effects of these bacteria on the immune response, blood-brain barrier permeability, neuronal excitability, and brain development.	Authors don't mention this as a limitation but do say "the gut microbiota is easily influenced by environmental factors, such as diet. However, horizontal pleiotropy is excluded from our MR analysis based on the following two sensitivity analyses: MR-Egger and MR-PRESSO results."	As the gut microbiota GWAS dataset is based on three ancestries, the generalizability of our results applies to different populations.	Not mentioned	No - outcome GWAS not clear (Table provides the MR-Base IDs so is likely to be pubmed ID 30531953)	Yes - they focused on metabolites and did the reverse MR
1795779689	No	No	Yes	Genetically proxied gut microbiota, gut metabolites with risk of epilepsy and the subtypes: A bi-directional Mendelian randomization study	2022	Frontiers in Molecular Neuroscience	https://doi.org/10.3389/fnmol.2022.994270	Yuzhen Ouyang	Lili Long and Zhuanyi Yang	longlili1982@126.com and neuroyzy@csu.edu.cn	Department of Neurology, Xiangya Hospital, Central South University, Changsha, China	Aiming to explore the causal relationship and ascertain specific gut microbe taxa for epilepsy, we conducted a bi-directional Mendelian randomization (MR) study based on the genome-wide association study (GWAS) data of epilepsy from the International League Against Epilepsy, with the gut microbiota GWAS results from MiBioGen, and summary-level GWAS data of gut microbiota-dependent metabolites trimethylamine N-oxide and its predecessors.	An increasing number of observational studies have revealed an association among the gut microbiota, gut metabolites, and epilepsy. However, this association is easily influenced by confounders such as diet, and the causality of this association remains obscure.	Two-sample summary-level	Epilepsy	Epilepsy (all documented cases)	Brain	MR-Base ID = ieu-b-8	MR-Base / IEUOpenGWAS	NA	NA	NA	NA	15212	29677	NA	case-control	Mixed	Gut microbiome-dependent metabolites	TMAO	Rhee 2013 (metabolites)	Mean age 55	both	2076	2076	NA	healthy subjects	European	Not mentioned	Not mentioned	R-squared <0.2 with 10000kb	MR-Egger and comparison with weighted median and MR-PRESSO with removal of outliers	5e-05	Authors simply mention that the data were harmonized but there is no description of this so not clear whether analyses were conducted correctly	Not mentioned	Not mentioned	NA	NA	NA	31 discrete loci associated with 64 of the 217 metabolites	Authors did not present the number of SNPs used in this analysis	No	NA	IVW	Weighted median	MR Egger	MR-PRESSO	Cochrans Q	Leave-one-out	Authors also conduct Steiger filtering; Authors refer to the different methods incorrectly so it's not clear exactly what method they undertook - they say "invesre variance weighted median (IVW)" and reference the "weighted median mode"	Authors did calculate the F-statistic but did not present it for this analysis - they only presented the F-statistics for the four results that reached their multiple testing threshold.	R version 4.1.3	TwoSampleMR (though authors say "two-sample MR") version 0.5.6.	No	No	Authors do not mention whether they corrected for multiple testing within the metabolite analyses	Not clear	case-control	Beta	-0.00756	NA	NA	NA	NA	0.48387	NA	NA	First, as SNPs in the MiBioGen study less than 5 × 10–8 are not sufficient for MR analysis, the significance level of gut microbiota IV selection is set at 1 × 10–5 instead of 5 × 10–8, which is the same as that in a previous publication (Ni et al., 2021). However, the F-statistics are guaranteed to be > 10 to exclude potential weak instrument bias and make the statistical results more robust (Burgess and Thompson, 2011). Second, as the epilepsy ILAE GWAS dataset lacks exposure levels and periods, the effect of gut microbiomes and metabolites on epilepsy exposed to different levels or timings must be further ascertained. Third, although previous observational studies mainly focused on the relationship between the gut microbiota and DRE, MR has not been conducted to explore the causality between gut microbiota, metabolites, and DRE due to the lack of GWAS summary-level data on DRE, which is worth researching in future. Fourth, direct mechanistic research to support our findings is still lacking. To obtain more direct evidence of the relationship between the gut microbiota and epilepsy, more research is required to explore the effects of these bacteria on the immune response, blood-brain barrier permeability, neuronal excitability, and brain development.	Authors don't mention this as a limitation but do say "the gut microbiota is easily influenced by environmental factors, such as diet. However, horizontal pleiotropy is excluded from our MR analysis based on the following two sensitivity analyses: MR-Egger and MR-PRESSO results."	As the gut microbiota GWAS dataset is based on three ancestries, the generalizability of our results applies to different populations.	Not mentioned	No - outcome GWAS not clear (Table provides the MR-Base IDs so is likely to be pubmed ID 30531953)	Yes - they focused on metabolites and did the reverse MR
1795779689	No	No	Yes	Genetically proxied gut microbiota, gut metabolites with risk of epilepsy and the subtypes: A bi-directional Mendelian randomization study	2022	Frontiers in Molecular Neuroscience	https://doi.org/10.3389/fnmol.2022.994270	Yuzhen Ouyang	Lili Long and Zhuanyi Yang	longlili1982@126.com and neuroyzy@csu.edu.cn	Department of Neurology, Xiangya Hospital, Central South University, Changsha, China	Aiming to explore the causal relationship and ascertain specific gut microbe taxa for epilepsy, we conducted a bi-directional Mendelian randomization (MR) study based on the genome-wide association study (GWAS) data of epilepsy from the International League Against Epilepsy, with the gut microbiota GWAS results from MiBioGen, and summary-level GWAS data of gut microbiota-dependent metabolites trimethylamine N-oxide and its predecessors.	An increasing number of observational studies have revealed an association among the gut microbiota, gut metabolites, and epilepsy. However, this association is easily influenced by confounders such as diet, and the causality of this association remains obscure.	Two-sample summary-level	Epilepsy	Generalized epilepsy (all documented cases)	Brain	MR-Base ID = ieu-b-9	MR-Base / IEUOpenGWAS	NA	NA	NA	NA	3769	29677	NA	case-control	Mixed	Gut microbiome-dependent metabolites	TMAO	Rhee 2013 (metabolites)	Mean age 55	both	2076	2076	NA	healthy subjects	European	Not mentioned	Not mentioned	R-squared <0.2 with 10000kb	MR-Egger and comparison with weighted median and MR-PRESSO with removal of outliers	5e-05	Authors simply mention that the data were harmonized but there is no description of this so not clear whether analyses were conducted correctly	Not mentioned	Not mentioned	NA	NA	NA	31 discrete loci associated with 64 of the 217 metabolites	Authors did not present the number of SNPs used in this analysis	No	NA	IVW	Weighted median	MR Egger	MR-PRESSO	Cochrans Q	Leave-one-out	Authors also conduct Steiger filtering; Authors refer to the different methods incorrectly so it's not clear exactly what method they undertook - they say "invesre variance weighted median (IVW)" and reference the "weighted median mode"	Authors did calculate the F-statistic but did not present it for this analysis - they only presented the F-statistics for the four results that reached their multiple testing threshold.	R version 4.1.3	TwoSampleMR (though authors say "two-sample MR") version 0.5.6.	No	No	Authors do not mention whether they corrected for multiple testing within the metabolite analyses	Not clear	case-control	Beta	-0.00563	NA	NA	NA	NA	0.7598	NA	NA	First, as SNPs in the MiBioGen study less than 5 × 10–8 are not sufficient for MR analysis, the significance level of gut microbiota IV selection is set at 1 × 10–5 instead of 5 × 10–8, which is the same as that in a previous publication (Ni et al., 2021). However, the F-statistics are guaranteed to be > 10 to exclude potential weak instrument bias and make the statistical results more robust (Burgess and Thompson, 2011). Second, as the epilepsy ILAE GWAS dataset lacks exposure levels and periods, the effect of gut microbiomes and metabolites on epilepsy exposed to different levels or timings must be further ascertained. Third, although previous observational studies mainly focused on the relationship between the gut microbiota and DRE, MR has not been conducted to explore the causality between gut microbiota, metabolites, and DRE due to the lack of GWAS summary-level data on DRE, which is worth researching in future. Fourth, direct mechanistic research to support our findings is still lacking. To obtain more direct evidence of the relationship between the gut microbiota and epilepsy, more research is required to explore the effects of these bacteria on the immune response, blood-brain barrier permeability, neuronal excitability, and brain development.	Authors don't mention this as a limitation but do say "the gut microbiota is easily influenced by environmental factors, such as diet. However, horizontal pleiotropy is excluded from our MR analysis based on the following two sensitivity analyses: MR-Egger and MR-PRESSO results."	As the gut microbiota GWAS dataset is based on three ancestries, the generalizability of our results applies to different populations.	Not mentioned	No - outcome GWAS not clear (Table provides the MR-Base IDs so is likely to be pubmed ID 30531953)	Yes - they focused on metabolites and did the reverse MR
3191171275	No	Yes	No	TMAO and its precursors in relation to host genetics, gut microbial composition, diet, and clinical outcomes: Meta-analysis of 5 prospective population-based cohorts	2022	medRxiv	https://doi.org/10.1101/2022.09.01.22279510	Sergio Andreu-Sánchez	Dr. Dina Vojinovic	d.vojinovic@lumc.nl; d.vojinovic@erasmusmc.nl;	Department of Biomedical Data Sciences, Leiden University Medical Center, P.O. Box 9600, 2300 RC, Leiden Department of Epidemiology, Erasmus University Medical Center, P.O. Box 2040, 3000 CA, Rotterdam, the Netherlands	We investigated whether plasma levels of TMAO, its precursors (betaine, carnitine, deoxycarnitine, choline) and TMAO-to-precursor ratios associate with clinical outcomes, including CVD and mortality.	Trimethylamine N-oxide (TMAO) is a circulating microbiome-derived metabolite implicated in the development of atherosclerosis and cardiovascular disease (CVD).	Two-sample summary-level	Heart disease	Coronary artery disease	Cardiovascular	For UKBB, defined using the following ICD 10 codes: I21-I25 covering ischemic heart diseases and the following Office of Population Censuses and Surveys Classification of Interventions and Procedures,version 4 (OPCS-4) codes: K40-K46, K49, K50 and K75 which includes replacement, transluminal balloon angioplasty, and other therapeutic transluminal operations on coronary artery and percutaneous transluminal balloon angioplasty and insertion of stent into coronary artery. Self reported CAD was also used in the definition (heart attack/myocardial infarction, coronary angioplasty +/- stent, cabg and triple heart bypass). Not mentioned for CARDIoGRAM	Coronary artery disease (CARDIoGRAMplusC4D); Harst 2018	40-69 (UKBB) and not stated for CARDIoGRAM	Both	122733	424528	NA	NA	Authors do not present the study samples of the outcome data	case-control	Mainly European (not QC'd but used BOLT-LMM)	Gut microbiome-related metabolites	Betaine	Andreu-Sánchez (metabolites)	43.4 (SD = 14.2) in LLD to 75.1 (sd = 6.1) in Rotterdam 1-4 study	both	7093	7834	In the results, they say 7093 but in the methods they say 7834	healthy subjects	European	Age, sex, fasting status if applicable, familial relatedness if appropriate and principal components if needed	HRC	r2 < 0.6 were defined as independent genetic variants and independent significant genetic variants with r2 < 0.1 were defined as lead genetic variants. Independent significant genetic variants with r2≥ 0.1 or that were 250 bp or closer were assigned to the same genomic risk locus. Each locus was represented by the top lead genetic variant with minimal p-valuein the locus.	MR-Egger; authors also present (supplementary table 10) all of the phenotypes that are associated with the genetic variants they found in relation to the metabolites but do not particularly mention what impact this could have on the MR analyses	1e-05	Not mentioned	Not mentioned	Not mentioned	NA	29	NA	Meta-analyses identified 55 independent genetic variants mapped to 5 genomic regions for betaine, 89 independent genetic variants mapped to 3 genomic regions for carnitine, 10 mapped to 3 genomic regions for choline and 37 mapped to 3 genomic regions for deoxycarnitine at Bonferroni corrected genome-wide significance level (p-value < 8.33×10-9)	Not mentioned why there are any differences in the number of instruments used (considering they used a much more lenient p-value to select instruments than the gwas itself, so there should be more in the MR if anything) but also could have been due to lack of proxies or availability in outcome gwas	No	NA	IVW	MR Egger	Weighted median	Weighted mode	Simple median	Simple mode	Authors present everything and do not discuss any results in the main text	Not mentioned	R	TwoSampleMR	No	No	No mention of multiple testing in the MR analyses	SD - though not clear (rank-based inverse normal transformation)	case-control	Beta	0.011	0.016	NA	NA	NA	0.496	NA	NA	The gut microbial composition was determined from fecal samples that might not be representative of the overall gut microbial composition; In addition, within-species genetic variation is known to modulate bacterial-related metabolites, thus the taxonomic resolution of 16S might not properly reflect the metabolic potential of the present strains; The cross-sectional nature of our metabolomics measurements and gut microbiota assessment in our study only allowed us to investigate the relationship between the two at one time point. ;	Not mentioned	Since our study population comprised of individuals of European origin and as some of associations might be population specific, expanding research in non-European populations will be needed.	Not mentioned	This is the GWAS of the exposure (for metabolites) and then they didn't present a huge amount of information about MiBioGen (for microbiome) so had to go to the GWAS of the microbiome and of the cardiovascular outcome	Yes, they also did observational analyses of the same questions and sex-stratified analyses	NA
3191171275	No	Yes	No	TMAO and its precursors in relation to host genetics, gut microbial composition, diet, and clinical outcomes: Meta-analysis of 5 prospective population-based cohorts	2022	medRxiv	https://doi.org/10.1101/2022.09.01.22279510	Sergio Andreu-Sánchez	Dr. Dina Vojinovic	d.vojinovic@lumc.nl; d.vojinovic@erasmusmc.nl;	Department of Biomedical Data Sciences, Leiden University Medical Center, P.O. Box 9600, 2300 RC, Leiden Department of Epidemiology, Erasmus University Medical Center, P.O. Box 2040, 3000 CA, Rotterdam, the Netherlands	We investigated whether plasma levels of TMAO, its precursors (betaine, carnitine, deoxycarnitine, choline) and TMAO-to-precursor ratios associate with clinical outcomes, including CVD and mortality.	Trimethylamine N-oxide (TMAO) is a circulating microbiome-derived metabolite implicated in the development of atherosclerosis and cardiovascular disease (CVD).	Two-sample summary-level	Heart disease	Coronary artery disease	Cardiovascular	For UKBB, defined using the following ICD 10 codes: I21-I25 covering ischemic heart diseases and the following Office of Population Censuses and Surveys Classification of Interventions and Procedures,version 4 (OPCS-4) codes: K40-K46, K49, K50 and K75 which includes replacement, transluminal balloon angioplasty, and other therapeutic transluminal operations on coronary artery and percutaneous transluminal balloon angioplasty and insertion of stent into coronary artery. Self reported CAD was also used in the definition (heart attack/myocardial infarction, coronary angioplasty +/- stent, cabg and triple heart bypass). Not mentioned for CARDIoGRAM	Coronary artery disease (CARDIoGRAMplusC4D); Harst 2018	40-69 (UKBB) and not stated for CARDIoGRAM	Both	122733	424528	NA	NA	Authors do not present the study samples of the outcome data	case-control	Mainly European (not QC'd but used BOLT-LMM)	Gut microbiome-related metabolites	Carnitine	Andreu-Sánchez (metabolites)	43.4 (SD = 14.2) in LLD to 75.1 (sd = 6.1) in Rotterdam 1-4 study	both	7093	7834	In the results, they say 7093 but in the methods they say 7834	healthy subjects	European	Age, sex, fasting status if applicable, familial relatedness if appropriate and principal components if needed	HRC	r2 < 0.6 were defined as independent genetic variants and independent significant genetic variants with r2 < 0.1 were defined as lead genetic variants. Independent significant genetic variants with r2≥ 0.1 or that were 250 bp or closer were assigned to the same genomic risk locus. Each locus was represented by the top lead genetic variant with minimal p-valuein the locus.	MR-Egger; authors also present (supplementary table 10) all of the phenotypes that are associated with the genetic variants they found in relation to the metabolites but do not particularly mention what impact this could have on the MR analyses	1e-05	Not mentioned	Not mentioned	Not mentioned	NA	25	NA	Meta-analyses identified 55 independent genetic variants mapped to 5 genomic regions for betaine, 89 independent genetic variants mapped to 3 genomic regions for carnitine, 10 mapped to 3 genomic regions for choline and 37 mapped to 3 genomic regions for deoxycarnitine at Bonferroni corrected genome-wide significance level (p-value < 8.33×10-9)	Not mentioned why there are any differences in the number of instruments used (considering they used a much more lenient p-value to select instruments than the gwas itself, so there should be more in the MR if anything) but also could have been due to lack of proxies or availability in outcome gwas	No	NA	IVW	MR Egger	Weighted median	Weighted mode	Simple median	Simple mode	Authors present everything and do not discuss any results in the main text	Not mentioned	R	TwoSampleMR	No	No	No mention of multiple testing in the MR analyses	SD - though not clear (rank-based inverse normal transformation)	case-control	Beta	0.022	0.015	NA	NA	NA	0.144	NA	NA	The gut microbial composition was determined from fecal samples that might not be representative of the overall gut microbial composition; In addition, within-species genetic variation is known to modulate bacterial-related metabolites, thus the taxonomic resolution of 16S might not properly reflect the metabolic potential of the present strains; The cross-sectional nature of our metabolomics measurements and gut microbiota assessment in our study only allowed us to investigate the relationship between the two at one time point. ;	Not mentioned	Since our study population comprised of individuals of European origin and as some of associations might be population specific, expanding research in non-European populations will be needed.	Not mentioned	This is the GWAS of the exposure (for metabolites) and then they didn't present a huge amount of information about MiBioGen (for microbiome) so had to go to the GWAS of the microbiome and of the cardiovascular outcome	Yes, they also did observational analyses of the same questions and sex-stratified analyses	NA
3191171275	No	Yes	No	TMAO and its precursors in relation to host genetics, gut microbial composition, diet, and clinical outcomes: Meta-analysis of 5 prospective population-based cohorts	2022	medRxiv	https://doi.org/10.1101/2022.09.01.22279510	Sergio Andreu-Sánchez	Dr. Dina Vojinovic	d.vojinovic@lumc.nl; d.vojinovic@erasmusmc.nl;	Department of Biomedical Data Sciences, Leiden University Medical Center, P.O. Box 9600, 2300 RC, Leiden Department of Epidemiology, Erasmus University Medical Center, P.O. Box 2040, 3000 CA, Rotterdam, the Netherlands	We investigated whether plasma levels of TMAO, its precursors (betaine, carnitine, deoxycarnitine, choline) and TMAO-to-precursor ratios associate with clinical outcomes, including CVD and mortality.	Trimethylamine N-oxide (TMAO) is a circulating microbiome-derived metabolite implicated in the development of atherosclerosis and cardiovascular disease (CVD).	Two-sample summary-level	Heart disease	Coronary artery disease	Cardiovascular	For UKBB, defined using the following ICD 10 codes: I21-I25 covering ischemic heart diseases and the following Office of Population Censuses and Surveys Classification of Interventions and Procedures,version 4 (OPCS-4) codes: K40-K46, K49, K50 and K75 which includes replacement, transluminal balloon angioplasty, and other therapeutic transluminal operations on coronary artery and percutaneous transluminal balloon angioplasty and insertion of stent into coronary artery. Self reported CAD was also used in the definition (heart attack/myocardial infarction, coronary angioplasty +/- stent, cabg and triple heart bypass). Not mentioned for CARDIoGRAM	Coronary artery disease (CARDIoGRAMplusC4D); Harst 2018	40-69 (UKBB) and not stated for CARDIoGRAM	Both	122733	424528	NA	NA	Authors do not present the study samples of the outcome data	case-control	Mainly European (not QC'd but used BOLT-LMM)	Gut microbiome-related metabolites	Deoxycarnitine	Andreu-Sánchez (metabolites)	43.4 (SD = 14.2) in LLD to 75.1 (sd = 6.1) in Rotterdam 1-4 study	both	7093	7834	In the results, they say 7093 but in the methods they say 7834	healthy subjects	European	Age, sex, fasting status if applicable, familial relatedness if appropriate and principal components if needed	HRC	r2 < 0.6 were defined as independent genetic variants and independent significant genetic variants with r2 < 0.1 were defined as lead genetic variants. Independent significant genetic variants with r2≥ 0.1 or that were 250 bp or closer were assigned to the same genomic risk locus. Each locus was represented by the top lead genetic variant with minimal p-valuein the locus.	MR-Egger; authors also present (supplementary table 10) all of the phenotypes that are associated with the genetic variants they found in relation to the metabolites but do not particularly mention what impact this could have on the MR analyses	1e-05	Not mentioned	Not mentioned	Not mentioned	NA	18	NA	Meta-analyses identified 55 independent genetic variants mapped to 5 genomic regions for betaine, 89 independent genetic variants mapped to 3 genomic regions for carnitine, 10 mapped to 3 genomic regions for choline and 37 mapped to 3 genomic regions for deoxycarnitine at Bonferroni corrected genome-wide significance level (p-value < 8.33×10-9)	Not mentioned why there are any differences in the number of instruments used (considering they used a much more lenient p-value to select instruments than the gwas itself, so there should be more in the MR if anything) but also could have been due to lack of proxies or availability in outcome gwas	No	NA	IVW	MR Egger	Weighted median	Weighted mode	Simple median	Simple mode	Authors present everything and do not discuss any results in the main text	Not mentioned	R	TwoSampleMR	No	No	No mention of multiple testing in the MR analyses	SD - though not clear (rank-based inverse normal transformation)	case-control	Beta	0.028	0.021	NA	NA	NA	0.184	NA	NA	The gut microbial composition was determined from fecal samples that might not be representative of the overall gut microbial composition; In addition, within-species genetic variation is known to modulate bacterial-related metabolites, thus the taxonomic resolution of 16S might not properly reflect the metabolic potential of the present strains; The cross-sectional nature of our metabolomics measurements and gut microbiota assessment in our study only allowed us to investigate the relationship between the two at one time point. ;	Not mentioned	Since our study population comprised of individuals of European origin and as some of associations might be population specific, expanding research in non-European populations will be needed.	Not mentioned	This is the GWAS of the exposure (for metabolites) and then they didn't present a huge amount of information about MiBioGen (for microbiome) so had to go to the GWAS of the microbiome and of the cardiovascular outcome	Yes, they also did observational analyses of the same questions and sex-stratified analyses	NA
3191171275	No	Yes	No	TMAO and its precursors in relation to host genetics, gut microbial composition, diet, and clinical outcomes: Meta-analysis of 5 prospective population-based cohorts	2022	medRxiv	https://doi.org/10.1101/2022.09.01.22279510	Sergio Andreu-Sánchez	Dr. Dina Vojinovic	d.vojinovic@lumc.nl; d.vojinovic@erasmusmc.nl;	Department of Biomedical Data Sciences, Leiden University Medical Center, P.O. Box 9600, 2300 RC, Leiden Department of Epidemiology, Erasmus University Medical Center, P.O. Box 2040, 3000 CA, Rotterdam, the Netherlands	We investigated whether plasma levels of TMAO, its precursors (betaine, carnitine, deoxycarnitine, choline) and TMAO-to-precursor ratios associate with clinical outcomes, including CVD and mortality.	Trimethylamine N-oxide (TMAO) is a circulating microbiome-derived metabolite implicated in the development of atherosclerosis and cardiovascular disease (CVD).	Two-sample summary-level	Heart disease	Coronary artery disease	Cardiovascular	For UKBB, defined using the following ICD 10 codes: I21-I25 covering ischemic heart diseases and the following Office of Population Censuses and Surveys Classification of Interventions and Procedures,version 4 (OPCS-4) codes: K40-K46, K49, K50 and K75 which includes replacement, transluminal balloon angioplasty, and other therapeutic transluminal operations on coronary artery and percutaneous transluminal balloon angioplasty and insertion of stent into coronary artery. Self reported CAD was also used in the definition (heart attack/myocardial infarction, coronary angioplasty +/- stent, cabg and triple heart bypass). Not mentioned for CARDIoGRAM	Coronary artery disease (CARDIoGRAMplusC4D); Harst 2018	40-69 (UKBB) and not stated for CARDIoGRAM	Both	122733	424528	NA	NA	Authors do not present the study samples of the outcome data	case-control	Mainly European (not QC'd but used BOLT-LMM)	Gut microbiome-related metabolites	Choline	Andreu-Sánchez (metabolites)	43.4 (SD = 14.2) in LLD to 75.1 (sd = 6.1) in Rotterdam 1-4 study	both	7093	7834	In the results, they say 7093 but in the methods they say 7834	healthy subjects	European	Age, sex, fasting status if applicable, familial relatedness if appropriate and principal components if needed	HRC	r2 < 0.6 were defined as independent genetic variants and independent significant genetic variants with r2 < 0.1 were defined as lead genetic variants. Independent significant genetic variants with r2≥ 0.1 or that were 250 bp or closer were assigned to the same genomic risk locus. Each locus was represented by the top lead genetic variant with minimal p-valuein the locus.	MR-Egger; authors also present (supplementary table 10) all of the phenotypes that are associated with the genetic variants they found in relation to the metabolites but do not particularly mention what impact this could have on the MR analyses	1e-05	Not mentioned	Not mentioned	Not mentioned	NA	28	NA	Meta-analyses identified 55 independent genetic variants mapped to 5 genomic regions for betaine, 89 independent genetic variants mapped to 3 genomic regions for carnitine, 10 mapped to 3 genomic regions for choline and 37 mapped to 3 genomic regions for deoxycarnitine at Bonferroni corrected genome-wide significance level (p-value < 8.33×10-9)	Not mentioned why there are any differences in the number of instruments used (considering they used a much more lenient p-value to select instruments than the gwas itself, so there should be more in the MR if anything) but also could have been due to lack of proxies or availability in outcome gwas	No	NA	IVW	MR Egger	Weighted median	Weighted mode	Simple median	Simple mode	Authors present everything and do not discuss any results in the main text	Not mentioned	R	TwoSampleMR	No	No	No mention of multiple testing in the MR analyses	SD - though not clear (rank-based inverse normal transformation)	case-control	Beta	0.027	0.021	NA	NA	NA	0.198	NA	NA	The gut microbial composition was determined from fecal samples that might not be representative of the overall gut microbial composition; In addition, within-species genetic variation is known to modulate bacterial-related metabolites, thus the taxonomic resolution of 16S might not properly reflect the metabolic potential of the present strains; The cross-sectional nature of our metabolomics measurements and gut microbiota assessment in our study only allowed us to investigate the relationship between the two at one time point. ;	Not mentioned	Since our study population comprised of individuals of European origin and as some of associations might be population specific, expanding research in non-European populations will be needed.	Not mentioned	This is the GWAS of the exposure (for metabolites) and then they didn't present a huge amount of information about MiBioGen (for microbiome) so had to go to the GWAS of the microbiome and of the cardiovascular outcome	Yes, they also did observational analyses of the same questions and sex-stratified analyses	NA
3191171275	No	Yes	No	TMAO and its precursors in relation to host genetics, gut microbial composition, diet, and clinical outcomes: Meta-analysis of 5 prospective population-based cohorts	2022	medRxiv	https://doi.org/10.1101/2022.09.01.22279510	Sergio Andreu-Sánchez	Dr. Dina Vojinovic	d.vojinovic@lumc.nl; d.vojinovic@erasmusmc.nl;	Department of Biomedical Data Sciences, Leiden University Medical Center, P.O. Box 9600, 2300 RC, Leiden Department of Epidemiology, Erasmus University Medical Center, P.O. Box 2040, 3000 CA, Rotterdam, the Netherlands	We investigated whether plasma levels of TMAO, its precursors (betaine, carnitine, deoxycarnitine, choline) and TMAO-to-precursor ratios associate with clinical outcomes, including CVD and mortality.	Trimethylamine N-oxide (TMAO) is a circulating microbiome-derived metabolite implicated in the development of atherosclerosis and cardiovascular disease (CVD).	Two-sample summary-level	Heart disease	Coronary artery disease	Cardiovascular	For UKBB, defined using the following ICD 10 codes: I21-I25 covering ischemic heart diseases and the following Office of Population Censuses and Surveys Classification of Interventions and Procedures,version 4 (OPCS-4) codes: K40-K46, K49, K50 and K75 which includes replacement, transluminal balloon angioplasty, and other therapeutic transluminal operations on coronary artery and percutaneous transluminal balloon angioplasty and insertion of stent into coronary artery. Self reported CAD was also used in the definition (heart attack/myocardial infarction, coronary angioplasty +/- stent, cabg and triple heart bypass). Not mentioned for CARDIoGRAM	Coronary artery disease (CARDIoGRAMplusC4D); Harst 2018	40-69 (UKBB) and not stated for CARDIoGRAM	Both	122733	424528	NA	NA	Authors do not present the study samples of the outcome data	case-control	Mainly European (not QC'd but used BOLT-LMM)	Gut microbiome-related metabolites	TMAO	Andreu-Sánchez (metabolites)	43.4 (SD = 14.2) in LLD to 75.1 (sd = 6.1) in Rotterdam 1-4 study	both	7093	7834	In the results, they say 7093 but in the methods they say 7834	healthy subjects	European	Age, sex, fasting status if applicable, familial relatedness if appropriate and principal components if needed	HRC	r2 < 0.6 were defined as independent genetic variants and independent significant genetic variants with r2 < 0.1 were defined as lead genetic variants. Independent significant genetic variants with r2≥ 0.1 or that were 250 bp or closer were assigned to the same genomic risk locus. Each locus was represented by the top lead genetic variant with minimal p-valuein the locus.	MR-Egger; authors also present (supplementary table 10) all of the phenotypes that are associated with the genetic variants they found in relation to the metabolites but do not particularly mention what impact this could have on the MR analyses	1e-05	Not mentioned	Not mentioned	Not mentioned	NA	10	NA	Meta-analyses identified 55 independent genetic variants mapped to 5 genomic regions for betaine, 89 independent genetic variants mapped to 3 genomic regions for carnitine, 10 mapped to 3 genomic regions for choline and 37 mapped to 3 genomic regions for deoxycarnitine at Bonferroni corrected genome-wide significance level (p-value < 8.33×10-9)	Not mentioned why there are any differences in the number of instruments used (considering they used a much more lenient p-value to select instruments than the gwas itself, so there should be more in the MR if anything) but also could have been due to lack of proxies or availability in outcome gwas	No	NA	IVW	MR Egger	Weighted median	Weighted mode	Simple median	Simple mode	Authors present everything and do not discuss any results in the main text	Not mentioned	R	TwoSampleMR	No	No	No mention of multiple testing in the MR analyses	SD - though not clear (rank-based inverse normal transformation)	case-control	Beta	0.024	0.031	NA	NA	NA	0.429	NA	NA	The gut microbial composition was determined from fecal samples that might not be representative of the overall gut microbial composition; In addition, within-species genetic variation is known to modulate bacterial-related metabolites, thus the taxonomic resolution of 16S might not properly reflect the metabolic potential of the present strains; The cross-sectional nature of our metabolomics measurements and gut microbiota assessment in our study only allowed us to investigate the relationship between the two at one time point. ;	Not mentioned	Since our study population comprised of individuals of European origin and as some of associations might be population specific, expanding research in non-European populations will be needed.	Not mentioned	This is the GWAS of the exposure (for metabolites) and then they didn't present a huge amount of information about MiBioGen (for microbiome) so had to go to the GWAS of the microbiome and of the cardiovascular outcome	Yes, they also did observational analyses of the same questions and sex-stratified analyses	NA
3191171275	No	Yes	No	TMAO and its precursors in relation to host genetics, gut microbial composition, diet, and clinical outcomes: Meta-analysis of 5 prospective population-based cohorts	2022	medRxiv	https://doi.org/10.1101/2022.09.01.22279510	Sergio Andreu-Sánchez	Dr. Dina Vojinovic	d.vojinovic@lumc.nl; d.vojinovic@erasmusmc.nl;	Department of Biomedical Data Sciences, Leiden University Medical Center, P.O. Box 9600, 2300 RC, Leiden Department of Epidemiology, Erasmus University Medical Center, P.O. Box 2040, 3000 CA, Rotterdam, the Netherlands	We investigated whether plasma levels of TMAO, its precursors (betaine, carnitine, deoxycarnitine, choline) and TMAO-to-precursor ratios associate with clinical outcomes, including CVD and mortality.	Trimethylamine N-oxide (TMAO) is a circulating microbiome-derived metabolite implicated in the development of atherosclerosis and cardiovascular disease (CVD).	Two-sample summary-level	Metabolites	TMAO	Metabolic health	TMAO and its precursors betaine, carnitine, deoxycarnitine and choline were quantified in plasma samples of participates from five cohorts by using liquid chromatography tandem mass spectrometry (LC-MS/MS) method	Andreu-Sánchez (metabolites)	43.4 (SD = 14.2) in LLD to 75.1 (sd = 6.1) in Rotterdam 1-4 study	Both	7834	NA	7093	NA	In the results, they say 7093 but in the methods they say 7834 (it seemed like 7,093 was the sample size of GWAS but study population was 7,834 but wasn't clear)	healthy participants	European	Gut microbiome	genus.Anaerotruncus.id.2054	Kurilshikov 2021	Range: 4-89	both	18340	18340	NA	healthy subjects	European (78%), East-Asian (4%), Admixed (1%), "Multiethnic" (7%), Middle East (3%), Hispanic (6%), AfroAmerican (0.6%)	Not mentioned	Not mentioned	0.001 using 1000 Genomes	MR-Egger and "genetic variant heterogeneity and evidence of horizontal pleiotropy (using egger)"	1e-05	Not mentioned	Not mentioned	Not mentioned	NA	11	NA	31 loci (1431 SNPs) associated with microbial (binary and quantitative traits)	Not mentioned	No	NA	IVW	MR Egger	Weighted median	Weighted mode	Simple median	Simple mode	Authors present everything and do not discuss any results in the main text	Not mentioned	R	TwoSampleMR	No	No	No mention of multiple testing in the MR analyses	SD - though not clear (rank-based inverse normal transformation)	SD - though not clear (rank-based inverse normal transformation)	Beta	0.049	0.104	NA	NA	NA	0.633	NA	NA	The gut microbial composition was determined from fecal samples that might not be representative of the overall gut microbial composition; In addition, within-species genetic variation is known to modulate bacterial-related metabolites, thus the taxonomic resolution of 16S might not properly reflect the metabolic potential of the present strains; The cross-sectional nature of our metabolomics measurements and gut microbiota assessment in our study only allowed us to investigate the relationship between the two at one time point. ;	Not mentioned	Since our study population comprised of individuals of European origin and as some of associations might be population specific, expanding research in non-European populations will be needed.	Not mentioned	This is the GWAS of the exposure (for metabolites) and then they didn't present a huge amount of information about MiBioGen (for microbiome) so had to go to the GWAS of the microbiome and of the cardiovascular outcome	Yes, they also did observational analyses of the same questions and sex-stratified analyses	genus.Anaerotruncus.id.2054	TMAO	0.049	0.104	NA	NA	NA	0.633	NA	Not mentioned
3191171275	No	Yes	No	TMAO and its precursors in relation to host genetics, gut microbial composition, diet, and clinical outcomes: Meta-analysis of 5 prospective population-based cohorts	2022	medRxiv	https://doi.org/10.1101/2022.09.01.22279510	Sergio Andreu-Sánchez	Dr. Dina Vojinovic	d.vojinovic@lumc.nl; d.vojinovic@erasmusmc.nl;	Department of Biomedical Data Sciences, Leiden University Medical Center, P.O. Box 9600, 2300 RC, Leiden Department of Epidemiology, Erasmus University Medical Center, P.O. Box 2040, 3000 CA, Rotterdam, the Netherlands	We investigated whether plasma levels of TMAO, its precursors (betaine, carnitine, deoxycarnitine, choline) and TMAO-to-precursor ratios associate with clinical outcomes, including CVD and mortality.	Trimethylamine N-oxide (TMAO) is a circulating microbiome-derived metabolite implicated in the development of atherosclerosis and cardiovascular disease (CVD).	Two-sample summary-level	Metabolites	TMAO	Metabolic health	TMAO and its precursors betaine, carnitine, deoxycarnitine and choline were quantified in plasma samples of participates from five cohorts by using liquid chromatography tandem mass spectrometry (LC-MS/MS) method	Andreu-Sánchez (metabolites)	43.4 (SD = 14.2) in LLD to 75.1 (sd = 6.1) in Rotterdam 1-4 study	Both	7834	NA	7093	NA	In the results, they say 7093 but in the methods they say 7834 (it seemed like 7,093 was the sample size of GWAS but study population was 7,834 but wasn't clear)	healthy participants	European	Gut microbiome	genus.RuminococcaceaeNK4A214group.id.11358	Kurilshikov 2021	Range: 4-89	both	18340	18340	NA	healthy subjects	European (78%), East-Asian (4%), Admixed (1%), "Multiethnic" (7%), Middle East (3%), Hispanic (6%), AfroAmerican (0.6%)	Not mentioned	Not mentioned	0.001 using 1000 Genomes	MR-Egger and "genetic variant heterogeneity and evidence of horizontal pleiotropy (using egger)"	1e-05	Not mentioned	Not mentioned	Not mentioned	NA	12	NA	31 loci (1431 SNPs) associated with microbial (binary and quantitative traits)	Not mentioned	No	NA	IVW	MR Egger	Weighted median	Weighted mode	Simple median	Simple mode	Authors present everything and do not discuss any results in the main text	Not mentioned	R	TwoSampleMR	No	No	No mention of multiple testing in the MR analyses	SD - though not clear (rank-based inverse normal transformation)	SD - though not clear (rank-based inverse normal transformation)	Beta	-0.119	0.118	NA	NA	NA	0.316	NA	NA	The gut microbial composition was determined from fecal samples that might not be representative of the overall gut microbial composition; In addition, within-species genetic variation is known to modulate bacterial-related metabolites, thus the taxonomic resolution of 16S might not properly reflect the metabolic potential of the present strains; The cross-sectional nature of our metabolomics measurements and gut microbiota assessment in our study only allowed us to investigate the relationship between the two at one time point. ;	Not mentioned	Since our study population comprised of individuals of European origin and as some of associations might be population specific, expanding research in non-European populations will be needed.	Not mentioned	This is the GWAS of the exposure (for metabolites) and then they didn't present a huge amount of information about MiBioGen (for microbiome) so had to go to the GWAS of the microbiome and of the cardiovascular outcome	Yes, they also did observational analyses of the same questions and sex-stratified analyses	genus.RuminococcaceaeNK4A214group.id.11358	TMAO	-0.119	0.118	NA	NA	NA	0.316	NA	Not mentioned
3191171275	No	Yes	No	TMAO and its precursors in relation to host genetics, gut microbial composition, diet, and clinical outcomes: Meta-analysis of 5 prospective population-based cohorts	2022	medRxiv	https://doi.org/10.1101/2022.09.01.22279510	Sergio Andreu-Sánchez	Dr. Dina Vojinovic	d.vojinovic@lumc.nl; d.vojinovic@erasmusmc.nl;	Department of Biomedical Data Sciences, Leiden University Medical Center, P.O. Box 9600, 2300 RC, Leiden Department of Epidemiology, Erasmus University Medical Center, P.O. Box 2040, 3000 CA, Rotterdam, the Netherlands	We investigated whether plasma levels of TMAO, its precursors (betaine, carnitine, deoxycarnitine, choline) and TMAO-to-precursor ratios associate with clinical outcomes, including CVD and mortality.	Trimethylamine N-oxide (TMAO) is a circulating microbiome-derived metabolite implicated in the development of atherosclerosis and cardiovascular disease (CVD).	Two-sample summary-level	Metabolites	TMAO	Metabolic health	TMAO and its precursors betaine, carnitine, deoxycarnitine and choline were quantified in plasma samples of participates from five cohorts by using liquid chromatography tandem mass spectrometry (LC-MS/MS) method	Andreu-Sánchez (metabolites)	43.4 (SD = 14.2) in LLD to 75.1 (sd = 6.1) in Rotterdam 1-4 study	Both	7834	NA	7093	NA	In the results, they say 7093 but in the methods they say 7834 (it seemed like 7,093 was the sample size of GWAS but study population was 7,834 but wasn't clear)	healthy participants	European	Gut microbiome	phylum.Actinobacteria.id.400	Kurilshikov 2021	Range: 4-89	both	18340	18340	NA	healthy subjects	European (78%), East-Asian (4%), Admixed (1%), "Multiethnic" (7%), Middle East (3%), Hispanic (6%), AfroAmerican (0.6%)	Not mentioned	Not mentioned	0.001 using 1000 Genomes	MR-Egger and "genetic variant heterogeneity and evidence of horizontal pleiotropy (using egger)"	1e-05	Not mentioned	Not mentioned	Not mentioned	NA	11	NA	31 loci (1431 SNPs) associated with microbial (binary and quantitative traits)	Not mentioned	No	NA	IVW	MR Egger	Weighted median	Weighted mode	Simple median	Simple mode	Authors present everything and do not discuss any results in the main text	Not mentioned	R	TwoSampleMR	No	No	No mention of multiple testing in the MR analyses	SD - though not clear (rank-based inverse normal transformation)	SD - though not clear (rank-based inverse normal transformation)	Beta	-0.073	0.095	NA	NA	NA	0.447	NA	NA	The gut microbial composition was determined from fecal samples that might not be representative of the overall gut microbial composition; In addition, within-species genetic variation is known to modulate bacterial-related metabolites, thus the taxonomic resolution of 16S might not properly reflect the metabolic potential of the present strains; The cross-sectional nature of our metabolomics measurements and gut microbiota assessment in our study only allowed us to investigate the relationship between the two at one time point. ;	Not mentioned	Since our study population comprised of individuals of European origin and as some of associations might be population specific, expanding research in non-European populations will be needed.	Not mentioned	This is the GWAS of the exposure (for metabolites) and then they didn't present a huge amount of information about MiBioGen (for microbiome) so had to go to the GWAS of the microbiome and of the cardiovascular outcome	Yes, they also did observational analyses of the same questions and sex-stratified analyses	phylum.Actinobacteria.id.400	TMAO	-0.073	0.095	NA	NA	NA	0.447	NA	Not mentioned
3191171275	No	Yes	No	TMAO and its precursors in relation to host genetics, gut microbial composition, diet, and clinical outcomes: Meta-analysis of 5 prospective population-based cohorts	2022	medRxiv	https://doi.org/10.1101/2022.09.01.22279510	Sergio Andreu-Sánchez	Dr. Dina Vojinovic	d.vojinovic@lumc.nl; d.vojinovic@erasmusmc.nl;	Department of Biomedical Data Sciences, Leiden University Medical Center, P.O. Box 9600, 2300 RC, Leiden Department of Epidemiology, Erasmus University Medical Center, P.O. Box 2040, 3000 CA, Rotterdam, the Netherlands	We investigated whether plasma levels of TMAO, its precursors (betaine, carnitine, deoxycarnitine, choline) and TMAO-to-precursor ratios associate with clinical outcomes, including CVD and mortality.	Trimethylamine N-oxide (TMAO) is a circulating microbiome-derived metabolite implicated in the development of atherosclerosis and cardiovascular disease (CVD).	Two-sample summary-level	Metabolites	TMAO	Metabolic health	TMAO and its precursors betaine, carnitine, deoxycarnitine and choline were quantified in plasma samples of participates from five cohorts by using liquid chromatography tandem mass spectrometry (LC-MS/MS) method	Andreu-Sánchez (metabolites)	43.4 (SD = 14.2) in LLD to 75.1 (sd = 6.1) in Rotterdam 1-4 study	Both	7834	NA	7093	NA	In the results, they say 7093 but in the methods they say 7834 (it seemed like 7,093 was the sample size of GWAS but study population was 7,834 but wasn't clear)	healthy participants	European	Gut microbiome	class.Actinobacteria.id.419	Kurilshikov 2021	Range: 4-89	both	18340	18340	NA	healthy subjects	European (78%), East-Asian (4%), Admixed (1%), "Multiethnic" (7%), Middle East (3%), Hispanic (6%), AfroAmerican (0.6%)	Not mentioned	Not mentioned	0.001 using 1000 Genomes	MR-Egger and "genetic variant heterogeneity and evidence of horizontal pleiotropy (using egger)"	1e-05	Not mentioned	Not mentioned	Not mentioned	NA	12	NA	31 loci (1431 SNPs) associated with microbial (binary and quantitative traits)	Not mentioned	No	NA	IVW	MR Egger	Weighted median	Weighted mode	Simple median	Simple mode	Authors present everything and do not discuss any results in the main text	Not mentioned	R	TwoSampleMR	No	No	No mention of multiple testing in the MR analyses	SD - though not clear (rank-based inverse normal transformation)	SD - though not clear (rank-based inverse normal transformation)	Beta	-0.001	0.083	NA	NA	NA	0.992	NA	NA	The gut microbial composition was determined from fecal samples that might not be representative of the overall gut microbial composition; In addition, within-species genetic variation is known to modulate bacterial-related metabolites, thus the taxonomic resolution of 16S might not properly reflect the metabolic potential of the present strains; The cross-sectional nature of our metabolomics measurements and gut microbiota assessment in our study only allowed us to investigate the relationship between the two at one time point. ;	Not mentioned	Since our study population comprised of individuals of European origin and as some of associations might be population specific, expanding research in non-European populations will be needed.	Not mentioned	This is the GWAS of the exposure (for metabolites) and then they didn't present a huge amount of information about MiBioGen (for microbiome) so had to go to the GWAS of the microbiome and of the cardiovascular outcome	Yes, they also did observational analyses of the same questions and sex-stratified analyses	class.Actinobacteria.id.419	TMAO	-0.001	0.083	NA	NA	NA	0.992	NA	Not mentioned
3191171275	No	Yes	No	TMAO and its precursors in relation to host genetics, gut microbial composition, diet, and clinical outcomes: Meta-analysis of 5 prospective population-based cohorts	2022	medRxiv	https://doi.org/10.1101/2022.09.01.22279510	Sergio Andreu-Sánchez	Dr. Dina Vojinovic	d.vojinovic@lumc.nl; d.vojinovic@erasmusmc.nl;	Department of Biomedical Data Sciences, Leiden University Medical Center, P.O. Box 9600, 2300 RC, Leiden Department of Epidemiology, Erasmus University Medical Center, P.O. Box 2040, 3000 CA, Rotterdam, the Netherlands	We investigated whether plasma levels of TMAO, its precursors (betaine, carnitine, deoxycarnitine, choline) and TMAO-to-precursor ratios associate with clinical outcomes, including CVD and mortality.	Trimethylamine N-oxide (TMAO) is a circulating microbiome-derived metabolite implicated in the development of atherosclerosis and cardiovascular disease (CVD).	Two-sample summary-level	Metabolites	TMAO	Metabolic health	TMAO and its precursors betaine, carnitine, deoxycarnitine and choline were quantified in plasma samples of participates from five cohorts by using liquid chromatography tandem mass spectrometry (LC-MS/MS) method	Andreu-Sánchez (metabolites)	43.4 (SD = 14.2) in LLD to 75.1 (sd = 6.1) in Rotterdam 1-4 study	Both	7834	NA	7093	NA	In the results, they say 7093 but in the methods they say 7834 (it seemed like 7,093 was the sample size of GWAS but study population was 7,834 but wasn't clear)	healthy participants	European	Gut microbiome	genus.RuminococcaceaeUCG003.id.11361	Kurilshikov 2021	Range: 4-89	both	18340	18340	NA	healthy subjects	European (78%), East-Asian (4%), Admixed (1%), "Multiethnic" (7%), Middle East (3%), Hispanic (6%), AfroAmerican (0.6%)	Not mentioned	Not mentioned	0.001 using 1000 Genomes	MR-Egger and "genetic variant heterogeneity and evidence of horizontal pleiotropy (using egger)"	1e-05	Not mentioned	Not mentioned	Not mentioned	NA	11	NA	31 loci (1431 SNPs) associated with microbial (binary and quantitative traits)	Not mentioned	No	NA	IVW	MR Egger	Weighted median	Weighted mode	Simple median	Simple mode	Authors present everything and do not discuss any results in the main text	Not mentioned	R	TwoSampleMR	No	No	No mention of multiple testing in the MR analyses	SD - though not clear (rank-based inverse normal transformation)	SD - though not clear (rank-based inverse normal transformation)	Beta	0.044	0.106	NA	NA	NA	0.676	NA	NA	The gut microbial composition was determined from fecal samples that might not be representative of the overall gut microbial composition; In addition, within-species genetic variation is known to modulate bacterial-related metabolites, thus the taxonomic resolution of 16S might not properly reflect the metabolic potential of the present strains; The cross-sectional nature of our metabolomics measurements and gut microbiota assessment in our study only allowed us to investigate the relationship between the two at one time point. ;	Not mentioned	Since our study population comprised of individuals of European origin and as some of associations might be population specific, expanding research in non-European populations will be needed.	Not mentioned	This is the GWAS of the exposure (for metabolites) and then they didn't present a huge amount of information about MiBioGen (for microbiome) so had to go to the GWAS of the microbiome and of the cardiovascular outcome	Yes, they also did observational analyses of the same questions and sex-stratified analyses	genus.RuminococcaceaeUCG003.id.11361	TMAO	0.044	0.106	NA	NA	NA	0.676	NA	Not mentioned
3191171275	No	Yes	No	TMAO and its precursors in relation to host genetics, gut microbial composition, diet, and clinical outcomes: Meta-analysis of 5 prospective population-based cohorts	2022	medRxiv	https://doi.org/10.1101/2022.09.01.22279510	Sergio Andreu-Sánchez	Dr. Dina Vojinovic	d.vojinovic@lumc.nl; d.vojinovic@erasmusmc.nl;	Department of Biomedical Data Sciences, Leiden University Medical Center, P.O. Box 9600, 2300 RC, Leiden Department of Epidemiology, Erasmus University Medical Center, P.O. Box 2040, 3000 CA, Rotterdam, the Netherlands	We investigated whether plasma levels of TMAO, its precursors (betaine, carnitine, deoxycarnitine, choline) and TMAO-to-precursor ratios associate with clinical outcomes, including CVD and mortality.	Trimethylamine N-oxide (TMAO) is a circulating microbiome-derived metabolite implicated in the development of atherosclerosis and cardiovascular disease (CVD).	Two-sample summary-level	Metabolites	TMAO	Metabolic health	TMAO and its precursors betaine, carnitine, deoxycarnitine and choline were quantified in plasma samples of participates from five cohorts by using liquid chromatography tandem mass spectrometry (LC-MS/MS) method	Andreu-Sánchez (metabolites)	43.4 (SD = 14.2) in LLD to 75.1 (sd = 6.1) in Rotterdam 1-4 study	Both	7834	NA	7093	NA	In the results, they say 7093 but in the methods they say 7834 (it seemed like 7,093 was the sample size of GWAS but study population was 7,834 but wasn't clear)	healthy participants	European	Gut microbiome	genus.RuminococcaceaeUCG005.id.11363	Kurilshikov 2021	Range: 4-89	both	18340	18340	NA	healthy subjects	European (78%), East-Asian (4%), Admixed (1%), "Multiethnic" (7%), Middle East (3%), Hispanic (6%), AfroAmerican (0.6%)	Not mentioned	Not mentioned	0.001 using 1000 Genomes	MR-Egger and "genetic variant heterogeneity and evidence of horizontal pleiotropy (using egger)"	1e-05	Not mentioned	Not mentioned	Not mentioned	NA	13	NA	31 loci (1431 SNPs) associated with microbial (binary and quantitative traits)	Not mentioned	No	NA	IVW	MR Egger	Weighted median	Weighted mode	Simple median	Simple mode	Authors present everything and do not discuss any results in the main text	Not mentioned	R	TwoSampleMR	No	No	No mention of multiple testing in the MR analyses	SD - though not clear (rank-based inverse normal transformation)	SD - though not clear (rank-based inverse normal transformation)	Beta	0.062	0.097	NA	NA	NA	0.521	NA	NA	The gut microbial composition was determined from fecal samples that might not be representative of the overall gut microbial composition; In addition, within-species genetic variation is known to modulate bacterial-related metabolites, thus the taxonomic resolution of 16S might not properly reflect the metabolic potential of the present strains; The cross-sectional nature of our metabolomics measurements and gut microbiota assessment in our study only allowed us to investigate the relationship between the two at one time point. ;	Not mentioned	Since our study population comprised of individuals of European origin and as some of associations might be population specific, expanding research in non-European populations will be needed.	Not mentioned	This is the GWAS of the exposure (for metabolites) and then they didn't present a huge amount of information about MiBioGen (for microbiome) so had to go to the GWAS of the microbiome and of the cardiovascular outcome	Yes, they also did observational analyses of the same questions and sex-stratified analyses	genus.RuminococcaceaeUCG005.id.11363	TMAO	0.062	0.097	NA	NA	NA	0.521	NA	Not mentioned
3191171275	No	Yes	No	TMAO and its precursors in relation to host genetics, gut microbial composition, diet, and clinical outcomes: Meta-analysis of 5 prospective population-based cohorts	2022	medRxiv	https://doi.org/10.1101/2022.09.01.22279510	Sergio Andreu-Sánchez	Dr. Dina Vojinovic	d.vojinovic@lumc.nl; d.vojinovic@erasmusmc.nl;	Department of Biomedical Data Sciences, Leiden University Medical Center, P.O. Box 9600, 2300 RC, Leiden Department of Epidemiology, Erasmus University Medical Center, P.O. Box 2040, 3000 CA, Rotterdam, the Netherlands	We investigated whether plasma levels of TMAO, its precursors (betaine, carnitine, deoxycarnitine, choline) and TMAO-to-precursor ratios associate with clinical outcomes, including CVD and mortality.	Trimethylamine N-oxide (TMAO) is a circulating microbiome-derived metabolite implicated in the development of atherosclerosis and cardiovascular disease (CVD).	Two-sample summary-level	Metabolites	TMAO	Metabolic health	TMAO and its precursors betaine, carnitine, deoxycarnitine and choline were quantified in plasma samples of participates from five cohorts by using liquid chromatography tandem mass spectrometry (LC-MS/MS) method	Andreu-Sánchez (metabolites)	43.4 (SD = 14.2) in LLD to 75.1 (sd = 6.1) in Rotterdam 1-4 study	Both	7834	NA	7093	NA	In the results, they say 7093 but in the methods they say 7834 (it seemed like 7,093 was the sample size of GWAS but study population was 7,834 but wasn't clear)	healthy participants	European	Gut microbiome	genus.RuminococcaceaeUCG002.id.11360	Kurilshikov 2021	Range: 4-89	both	18340	18340	NA	healthy subjects	European (78%), East-Asian (4%), Admixed (1%), "Multiethnic" (7%), Middle East (3%), Hispanic (6%), AfroAmerican (0.6%)	Not mentioned	Not mentioned	0.001 using 1000 Genomes	MR-Egger and "genetic variant heterogeneity and evidence of horizontal pleiotropy (using egger)"	1e-05	Not mentioned	Not mentioned	Not mentioned	NA	20	NA	31 loci (1431 SNPs) associated with microbial (binary and quantitative traits)	Not mentioned	No	NA	IVW	MR Egger	Weighted median	Weighted mode	Simple median	Simple mode	Authors present everything and do not discuss any results in the main text	Not mentioned	R	TwoSampleMR	No	No	No mention of multiple testing in the MR analyses	SD - though not clear (rank-based inverse normal transformation)	SD - though not clear (rank-based inverse normal transformation)	Beta	0.027	0.071	NA	NA	NA	0.7	NA	NA	The gut microbial composition was determined from fecal samples that might not be representative of the overall gut microbial composition; In addition, within-species genetic variation is known to modulate bacterial-related metabolites, thus the taxonomic resolution of 16S might not properly reflect the metabolic potential of the present strains; The cross-sectional nature of our metabolomics measurements and gut microbiota assessment in our study only allowed us to investigate the relationship between the two at one time point. ;	Not mentioned	Since our study population comprised of individuals of European origin and as some of associations might be population specific, expanding research in non-European populations will be needed.	Not mentioned	This is the GWAS of the exposure (for metabolites) and then they didn't present a huge amount of information about MiBioGen (for microbiome) so had to go to the GWAS of the microbiome and of the cardiovascular outcome	Yes, they also did observational analyses of the same questions and sex-stratified analyses	genus.RuminococcaceaeUCG002.id.11360	TMAO	0.027	0.071	NA	NA	NA	0.7	NA	Not mentioned
3191171275	No	Yes	No	TMAO and its precursors in relation to host genetics, gut microbial composition, diet, and clinical outcomes: Meta-analysis of 5 prospective population-based cohorts	2022	medRxiv	https://doi.org/10.1101/2022.09.01.22279510	Sergio Andreu-Sánchez	Dr. Dina Vojinovic	d.vojinovic@lumc.nl; d.vojinovic@erasmusmc.nl;	Department of Biomedical Data Sciences, Leiden University Medical Center, P.O. Box 9600, 2300 RC, Leiden Department of Epidemiology, Erasmus University Medical Center, P.O. Box 2040, 3000 CA, Rotterdam, the Netherlands	We investigated whether plasma levels of TMAO, its precursors (betaine, carnitine, deoxycarnitine, choline) and TMAO-to-precursor ratios associate with clinical outcomes, including CVD and mortality.	Trimethylamine N-oxide (TMAO) is a circulating microbiome-derived metabolite implicated in the development of atherosclerosis and cardiovascular disease (CVD).	Two-sample summary-level	Metabolites	TMAO	Metabolic health	TMAO and its precursors betaine, carnitine, deoxycarnitine and choline were quantified in plasma samples of participates from five cohorts by using liquid chromatography tandem mass spectrometry (LC-MS/MS) method	Andreu-Sánchez (metabolites)	43.4 (SD = 14.2) in LLD to 75.1 (sd = 6.1) in Rotterdam 1-4 study	Both	7834	NA	7093	NA	In the results, they say 7093 but in the methods they say 7834 (it seemed like 7,093 was the sample size of GWAS but study population was 7,834 but wasn't clear)	healthy participants	European	Gut microbiome	family.Bifidobacteriaceae.id.433	Kurilshikov 2021	Range: 4-89	both	18340	18340	NA	healthy subjects	European (78%), East-Asian (4%), Admixed (1%), "Multiethnic" (7%), Middle East (3%), Hispanic (6%), AfroAmerican (0.6%)	Not mentioned	Not mentioned	0.001 using 1000 Genomes	MR-Egger and "genetic variant heterogeneity and evidence of horizontal pleiotropy (using egger)"	1e-05	Not mentioned	Not mentioned	Not mentioned	NA	11	NA	31 loci (1431 SNPs) associated with microbial (binary and quantitative traits)	Not mentioned	No	NA	IVW	MR Egger	Weighted median	Weighted mode	Simple median	Simple mode	Authors present everything and do not discuss any results in the main text	Not mentioned	R	TwoSampleMR	No	No	No mention of multiple testing in the MR analyses	SD - though not clear (rank-based inverse normal transformation)	SD - though not clear (rank-based inverse normal transformation)	Beta	-0.08	0.087	NA	NA	NA	0.357	NA	NA	The gut microbial composition was determined from fecal samples that might not be representative of the overall gut microbial composition; In addition, within-species genetic variation is known to modulate bacterial-related metabolites, thus the taxonomic resolution of 16S might not properly reflect the metabolic potential of the present strains; The cross-sectional nature of our metabolomics measurements and gut microbiota assessment in our study only allowed us to investigate the relationship between the two at one time point. ;	Not mentioned	Since our study population comprised of individuals of European origin and as some of associations might be population specific, expanding research in non-European populations will be needed.	Not mentioned	This is the GWAS of the exposure (for metabolites) and then they didn't present a huge amount of information about MiBioGen (for microbiome) so had to go to the GWAS of the microbiome and of the cardiovascular outcome	Yes, they also did observational analyses of the same questions and sex-stratified analyses	family.Bifidobacteriaceae.id.433	TMAO	-0.08	0.087	NA	NA	NA	0.357	NA	Not mentioned
3191171275	No	Yes	No	TMAO and its precursors in relation to host genetics, gut microbial composition, diet, and clinical outcomes: Meta-analysis of 5 prospective population-based cohorts	2022	medRxiv	https://doi.org/10.1101/2022.09.01.22279510	Sergio Andreu-Sánchez	Dr. Dina Vojinovic	d.vojinovic@lumc.nl; d.vojinovic@erasmusmc.nl;	Department of Biomedical Data Sciences, Leiden University Medical Center, P.O. Box 9600, 2300 RC, Leiden Department of Epidemiology, Erasmus University Medical Center, P.O. Box 2040, 3000 CA, Rotterdam, the Netherlands	We investigated whether plasma levels of TMAO, its precursors (betaine, carnitine, deoxycarnitine, choline) and TMAO-to-precursor ratios associate with clinical outcomes, including CVD and mortality.	Trimethylamine N-oxide (TMAO) is a circulating microbiome-derived metabolite implicated in the development of atherosclerosis and cardiovascular disease (CVD).	Two-sample summary-level	Metabolites	Betaine	Metabolic health	TMAO and its precursors betaine, carnitine, deoxycarnitine and choline were quantified in plasma samples of participates from five cohorts by using liquid chromatography tandem mass spectrometry (LC-MS/MS) method	Andreu-Sánchez (metabolites)	43.4 (SD = 14.2) in LLD to 75.1 (sd = 6.1) in Rotterdam 1-4 study	Both	7834	NA	7093	NA	In the results, they say 7093 but in the methods they say 7834 (it seemed like 7,093 was the sample size of GWAS but study population was 7,834 but wasn't clear)	healthy participants	European	Gut microbiome	genus.Haemophilus.id.3698	Kurilshikov 2021	Range: 4-89	both	18340	18340	NA	healthy subjects	European (78%), East-Asian (4%), Admixed (1%), "Multiethnic" (7%), Middle East (3%), Hispanic (6%), AfroAmerican (0.6%)	Not mentioned	Not mentioned	0.001 using 1000 Genomes	MR-Egger and "genetic variant heterogeneity and evidence of horizontal pleiotropy (using egger)"	1e-05	Not mentioned	Not mentioned	Not mentioned	NA	5	NA	31 loci (1431 SNPs) associated with microbial (binary and quantitative traits)	Not mentioned	No	NA	IVW	MR Egger	Weighted median	Weighted mode	Simple median	Simple mode	Authors present everything and do not discuss any results in the main text	Not mentioned	R	TwoSampleMR	No	No	No mention of multiple testing in the MR analyses	SD - though not clear (rank-based inverse normal transformation)	SD - though not clear (rank-based inverse normal transformation)	Beta	0.03	0.093	NA	NA	NA	0.745	NA	NA	The gut microbial composition was determined from fecal samples that might not be representative of the overall gut microbial composition; In addition, within-species genetic variation is known to modulate bacterial-related metabolites, thus the taxonomic resolution of 16S might not properly reflect the metabolic potential of the present strains; The cross-sectional nature of our metabolomics measurements and gut microbiota assessment in our study only allowed us to investigate the relationship between the two at one time point. ;	Not mentioned	Since our study population comprised of individuals of European origin and as some of associations might be population specific, expanding research in non-European populations will be needed.	Not mentioned	This is the GWAS of the exposure (for metabolites) and then they didn't present a huge amount of information about MiBioGen (for microbiome) so had to go to the GWAS of the microbiome and of the cardiovascular outcome	Yes, they also did observational analyses of the same questions and sex-stratified analyses	genus.Haemophilus.id.3698	Betaine	0.03	0.093	NA	NA	NA	0.745	NA	Not mentioned
2918940101	No	Yes	No	Exploring the causal role of the human gut microbiome in colorectal cancer: Application of Mendelian randomization	2022	medRxiv	https://doi.org/10.1101/2022.10.14.22281077	Charlie Hatcher	Kaitlin Wade	kaitlin.wade@bristol.ac.uk	Population Health Sciences, Bristol Medical School, University of Bristol, BS8 2BN	We apply two-sample Mendelian randomization (MR) to estimate the causal relationship between the gut microbiome and CRC.	Whilst research suggests that over half of CRC cases are likely explained by preventable causes, CRC remains an ever-increasing burden, particularly among young people. Therefore, it is important to identify novel modifiable risk factors to help reduce the global incidence of, and deaths from, CRC.	Two-sample summary-level	Colorectal cancer	Overall colorectal cancer	Cancer	NA	Current study	NA	NA	NA	NA	55168	65160	The GWAS of colorectal cancer is not published so has not been referenced - this is a combination of European individuals from 6 studies	case-control	92% European	Gut microbiome	C. Gammaproteobacteria (AB)	Hughes 2020	FGFP range: 23-75; not presented for FoCus PopGen	both	3890	3890	NA	healthy subjects	European (German and Flemish)	Extraction type and year, aliquot year, person performing the aliquot, library preparation plate, the first 10 genetic principal components, sex and age	FGFP: Human Core Exome v1.0 and v1.1 with imputation conducted using 1000 Genomes; FoCus and PopGen: Illumina Omni Express + Exome array and the Affymetrix Genome-Wide Human SNP Array 6.0, respectively, with imputation conducted using Human Reference Consortium (HRC)	Meta-supported markers were clumped using plink and its default settings. To get the "meta-supported markers", authors identified the SNPs that reached an inclusive association test p-value threshold of 1x10-05 in the FGFP data set and took them forward into a targeted meta-analysis including the independent FoCus and PopGen studies. Three genera were not present in these German cohorts; therefore, after excluding both P/A and AB microbial traits in these three instances (i.e., six microbial traits in total), the metaanalysis was limited to 153 microbial traits and 23,067 SNPs. SNPs were considered “meta-supported” if the p-value of association became smaller in the meta-analysis compared to that obtained in FGFP alone.	Colocalisation, manual exploration of pleiotropy using PhenoScanner and IEU OpenGWAS and implementing a more lenient p-value threshold for inclusion of SNPs that were directionally consistent across multiple studies	Genome-wide meta-analysis p-value threshold of 2.5x10-08 plus one additional SNP that was previously reported to be associated with Bifidobacterium but did not meet the genome-wide p-value threshold in the GWAS (in tables, the p-value for this association was 1.34e-06)	Allele frequency of effect allele used with "non-inferable SNPs (i.e., “palindromic” SNPs with a MAF >0.42)" being removed from the analysis.	Not mentioned in the results but all SNPs available in GECCO data	Not mentioned	1	NA	NA	2 SNPs reaching study-wide threshold, 13 reaching genome-wide threshold	No difference in the SNPs as only 1 SNP per phenotype was available plus authors added the 1 SNP associated with Bifidobacterium	Yes	Not mentioned though discussed in the discussion	Wald ratio						Authors also manually investigate pleiotropy as well as undertaking colocalisation analyses, reverse MR and undertaking a further analysis whereby they increase the number of SNPs in the instrument by creating a more lenient p-value threshold for inclusion and restricting to those SNPs that were directionally consistent in their effect estimates across the three studies.	56.13	R	TwoSampleMR R package (version 0.5.5) and the ieugwasr R package (0.1.5) in with R (version 4.1.0) and PhenoScanner (version 2) online	No	No	Authors write that, given the high correlation between microbial traits, there was no correction for multiple testing.	SD change for rank normalised AB microbial traits	OR	OR	0.97	NA	95	0.86	1	0.66	NA	NA	There are many microbiota of lower taxonomic units within the group of unclassified genera in the Bacteroidales order, emphasising a need to classify the exact species or strain ofbacteria that could be driving this relationship and understand the mechanisms by which this occurs. Finally, even if these early results do suggest causality (with the case of G. unclassified, O. Bacteroidales), we do not currently know whether attempts to alter microbiota to reduce CRC riskwould have other, unforeseen effects on other aspects of health. This is particularly important for the inclusion of the gut microbiome in the development of targeted therapeutics or preventative strategies for CRC.	There must be no pathway between genetic instruments and the outcome (here, CRC) independent of the microbial exposure. Given that very little is known about the biology of the host genetic effects on the gut microbiome, there is a greater likelihood that theobserved GWAS “microbiome-related” signals are reflective of either host-driven effects upstream of the gut microbiome (i.e., reverse causation in an MR context) or independent associations between these host genetic variants and, in this case, CRC (i.e., horizontal pleiotropy). This will remain a substantial limitation within the field without further large-scale GWASs of the gut microbiome and inter-disciplinary analyses clarifying the mechanistic pathways explaining the relationships between host genetic variation and gut microbiome variation.	Not mentioned	Yes - well powered enough to "detect a modest association in this current MR analysis (i.e., assuming an alpha level of 0.05 and an R2 of 0.01, we were 89% powered to detect an odds ratio of 1.2 in CRC).	Most information provided by the paper	Yes, many sensitivity analyses including reverse MR	C. Gammaproteobacteria (AB)	Overall colorectal cancer	0.97	NA	95	0.86	1	0.66	NA	56.13
2918940101	No	Yes	No	Exploring the causal role of the human gut microbiome in colorectal cancer: Application of Mendelian randomization	2022	medRxiv	https://doi.org/10.1101/2022.10.14.22281077	Charlie Hatcher	Kaitlin Wade	kaitlin.wade@bristol.ac.uk	Population Health Sciences, Bristol Medical School, University of Bristol, BS8 2BN	We apply two-sample Mendelian randomization (MR) to estimate the causal relationship between the gut microbiome and CRC.	Whilst research suggests that over half of CRC cases are likely explained by preventable causes, CRC remains an ever-increasing burden, particularly among young people. Therefore, it is important to identify novel modifiable risk factors to help reduce the global incidence of, and deaths from, CRC.	Two-sample summary-level	Colorectal cancer	Overall colorectal cancer	Cancer	NA	Current study	NA	NA	NA	NA	55168	65160	The GWAS of colorectal cancer is not published so has not been referenced - this is a combination of European individuals from 6 studies	case-control	92% European	Gut microbiome	F. Sutterellaceae (P/A)	Hughes 2020	FGFP range: 23-75; not presented for FoCus PopGen	both	3890	3890	NA	healthy subjects	European (German and Flemish)	Extraction type and year, aliquot year, person performing the aliquot, library preparation plate, the first 10 genetic principal components, sex and age	FGFP: Human Core Exome v1.0 and v1.1 with imputation conducted using 1000 Genomes; FoCus and PopGen: Illumina Omni Express + Exome array and the Affymetrix Genome-Wide Human SNP Array 6.0, respectively, with imputation conducted using Human Reference Consortium (HRC)	Meta-supported markers were clumped using plink and its default settings. To get the "meta-supported markers", authors identified the SNPs that reached an inclusive association test p-value threshold of 1x10-05 in the FGFP data set and took them forward into a targeted meta-analysis including the independent FoCus and PopGen studies. Three genera were not present in these German cohorts; therefore, after excluding both P/A and AB microbial traits in these three instances (i.e., six microbial traits in total), the metaanalysis was limited to 153 microbial traits and 23,067 SNPs. SNPs were considered “meta-supported” if the p-value of association became smaller in the meta-analysis compared to that obtained in FGFP alone.	Colocalisation, manual exploration of pleiotropy using PhenoScanner and IEU OpenGWAS and implementing a more lenient p-value threshold for inclusion of SNPs that were directionally consistent across multiple studies	Genome-wide meta-analysis p-value threshold of 2.5x10-08 plus one additional SNP that was previously reported to be associated with Bifidobacterium but did not meet the genome-wide p-value threshold in the GWAS (in tables, the p-value for this association was 1.34e-06)	Allele frequency of effect allele used with "non-inferable SNPs (i.e., “palindromic” SNPs with a MAF >0.42)" being removed from the analysis.	Not mentioned in the results but all SNPs available in GECCO data	Not mentioned	1	NA	NA	2 SNPs reaching study-wide threshold, 13 reaching genome-wide threshold	No difference in the SNPs as only 1 SNP per phenotype was available plus authors added the 1 SNP associated with Bifidobacterium	Yes	Not mentioned though discussed in the discussion	Wald ratio						Authors also manually investigate pleiotropy as well as undertaking colocalisation analyses, reverse MR and undertaking a further analysis whereby they increase the number of SNPs in the instrument by creating a more lenient p-value threshold for inclusion and restricting to those SNPs that were directionally consistent in their effect estimates across the three studies.	41.61	R	TwoSampleMR R package (version 0.5.5) and the ieugwasr R package (0.1.5) in with R (version 4.1.0) and PhenoScanner (version 2) online	No	No	Authors write that, given the high correlation between microbial traits, there was no correction for multiple testing.	An approximate doubling of the genetic liability to presence (vs. absence) of each binary microbial trait (those denoted with “P/A”)	OR	OR	1.01	NA	95	0.97	1.05	0.56	NA	NA	There are many microbiota of lower taxonomic units within the group of unclassified genera in the Bacteroidales order, emphasising a need to classify the exact species or strain ofbacteria that could be driving this relationship and understand the mechanisms by which this occurs. Finally, even if these early results do suggest causality (with the case of G. unclassified, O. Bacteroidales), we do not currently know whether attempts to alter microbiota to reduce CRC riskwould have other, unforeseen effects on other aspects of health. This is particularly important for the inclusion of the gut microbiome in the development of targeted therapeutics or preventative strategies for CRC.	There must be no pathway between genetic instruments and the outcome (here, CRC) independent of the microbial exposure. Given that very little is known about the biology of the host genetic effects on the gut microbiome, there is a greater likelihood that theobserved GWAS “microbiome-related” signals are reflective of either host-driven effects upstream of the gut microbiome (i.e., reverse causation in an MR context) or independent associations between these host genetic variants and, in this case, CRC (i.e., horizontal pleiotropy). This will remain a substantial limitation within the field without further large-scale GWASs of the gut microbiome and inter-disciplinary analyses clarifying the mechanistic pathways explaining the relationships between host genetic variation and gut microbiome variation.	Not mentioned	Yes - well powered enough to "detect a modest association in this current MR analysis (i.e., assuming an alpha level of 0.05 and an R2 of 0.01, we were 89% powered to detect an odds ratio of 1.2 in CRC).	Most information provided by the paper	Yes, many sensitivity analyses including reverse MR	F. Sutterellaceae (P/A)	Overall colorectal cancer	1.01	NA	95	0.97	1.05	0.56	NA	41.61
2918940101	No	Yes	No	Exploring the causal role of the human gut microbiome in colorectal cancer: Application of Mendelian randomization	2022	medRxiv	https://doi.org/10.1101/2022.10.14.22281077	Charlie Hatcher	Kaitlin Wade	kaitlin.wade@bristol.ac.uk	Population Health Sciences, Bristol Medical School, University of Bristol, BS8 2BN	We apply two-sample Mendelian randomization (MR) to estimate the causal relationship between the gut microbiome and CRC.	Whilst research suggests that over half of CRC cases are likely explained by preventable causes, CRC remains an ever-increasing burden, particularly among young people. Therefore, it is important to identify novel modifiable risk factors to help reduce the global incidence of, and deaths from, CRC.	Two-sample summary-level	Colorectal cancer	Overall colorectal cancer	Cancer	NA	Current study	NA	NA	NA	NA	55168	65160	The GWAS of colorectal cancer is not published so has not been referenced - this is a combination of European individuals from 6 studies	case-control	92% European	Gut microbiome	G. Bifidobacterium (AB)	Hughes 2020	FGFP range: 23-75; not presented for FoCus PopGen	both	3890	3890	NA	healthy subjects	European (German and Flemish)	Extraction type and year, aliquot year, person performing the aliquot, library preparation plate, the first 10 genetic principal components, sex and age	FGFP: Human Core Exome v1.0 and v1.1 with imputation conducted using 1000 Genomes; FoCus and PopGen: Illumina Omni Express + Exome array and the Affymetrix Genome-Wide Human SNP Array 6.0, respectively, with imputation conducted using Human Reference Consortium (HRC)	Meta-supported markers were clumped using plink and its default settings. To get the "meta-supported markers", authors identified the SNPs that reached an inclusive association test p-value threshold of 1x10-05 in the FGFP data set and took them forward into a targeted meta-analysis including the independent FoCus and PopGen studies. Three genera were not present in these German cohorts; therefore, after excluding both P/A and AB microbial traits in these three instances (i.e., six microbial traits in total), the metaanalysis was limited to 153 microbial traits and 23,067 SNPs. SNPs were considered “meta-supported” if the p-value of association became smaller in the meta-analysis compared to that obtained in FGFP alone.	Colocalisation, manual exploration of pleiotropy using PhenoScanner and IEU OpenGWAS and implementing a more lenient p-value threshold for inclusion of SNPs that were directionally consistent across multiple studies	Genome-wide meta-analysis p-value threshold of 2.5x10-08 plus one additional SNP that was previously reported to be associated with Bifidobacterium but did not meet the genome-wide p-value threshold in the GWAS (in tables, the p-value for this association was 1.34e-06)	Allele frequency of effect allele used with "non-inferable SNPs (i.e., “palindromic” SNPs with a MAF >0.42)" being removed from the analysis.	Not mentioned in the results but all SNPs available in GECCO data	Not mentioned	1	NA	NA	2 SNPs reaching study-wide threshold, 13 reaching genome-wide threshold	No difference in the SNPs as only 1 SNP per phenotype was available plus authors added the 1 SNP associated with Bifidobacterium	Yes	Not mentioned though discussed in the discussion	Wald ratio						Authors also manually investigate pleiotropy as well as undertaking colocalisation analyses, reverse MR and undertaking a further analysis whereby they increase the number of SNPs in the instrument by creating a more lenient p-value threshold for inclusion and restricting to those SNPs that were directionally consistent in their effect estimates across the three studies.	38.46	R	TwoSampleMR R package (version 0.5.5) and the ieugwasr R package (0.1.5) in with R (version 4.1.0) and PhenoScanner (version 2) online	No	No	Authors write that, given the high correlation between microbial traits, there was no correction for multiple testing.	SD change for rank normalised AB microbial traits	OR	OR	1.41	NA	95	1.2	1.65	1.83x10-05	NA	NA	There are many microbiota of lower taxonomic units within the group of unclassified genera in the Bacteroidales order, emphasising a need to classify the exact species or strain ofbacteria that could be driving this relationship and understand the mechanisms by which this occurs. Finally, even if these early results do suggest causality (with the case of G. unclassified, O. Bacteroidales), we do not currently know whether attempts to alter microbiota to reduce CRC riskwould have other, unforeseen effects on other aspects of health. This is particularly important for the inclusion of the gut microbiome in the development of targeted therapeutics or preventative strategies for CRC.	There must be no pathway between genetic instruments and the outcome (here, CRC) independent of the microbial exposure. Given that very little is known about the biology of the host genetic effects on the gut microbiome, there is a greater likelihood that theobserved GWAS “microbiome-related” signals are reflective of either host-driven effects upstream of the gut microbiome (i.e., reverse causation in an MR context) or independent associations between these host genetic variants and, in this case, CRC (i.e., horizontal pleiotropy). This will remain a substantial limitation within the field without further large-scale GWASs of the gut microbiome and inter-disciplinary analyses clarifying the mechanistic pathways explaining the relationships between host genetic variation and gut microbiome variation.	Not mentioned	Yes - well powered enough to "detect a modest association in this current MR analysis (i.e., assuming an alpha level of 0.05 and an R2 of 0.01, we were 89% powered to detect an odds ratio of 1.2 in CRC).	Most information provided by the paper	Yes, many sensitivity analyses including reverse MR	G. Bifidobacterium (AB)	Overall colorectal cancer	1.41	NA	95	1.2	1.65	1.83x10-05	NA	38.46
2918940101	No	Yes	No	Exploring the causal role of the human gut microbiome in colorectal cancer: Application of Mendelian randomization	2022	medRxiv	https://doi.org/10.1101/2022.10.14.22281077	Charlie Hatcher	Kaitlin Wade	kaitlin.wade@bristol.ac.uk	Population Health Sciences, Bristol Medical School, University of Bristol, BS8 2BN	We apply two-sample Mendelian randomization (MR) to estimate the causal relationship between the gut microbiome and CRC.	Whilst research suggests that over half of CRC cases are likely explained by preventable causes, CRC remains an ever-increasing burden, particularly among young people. Therefore, it is important to identify novel modifiable risk factors to help reduce the global incidence of, and deaths from, CRC.	Two-sample summary-level	Colorectal cancer	Overall colorectal cancer	Cancer	NA	Current study	NA	NA	NA	NA	55168	65160	The GWAS of colorectal cancer is not published so has not been referenced - this is a combination of European individuals from 6 studies	case-control	92% European	Gut microbiome	G. Butyricicoccus (AB)	Hughes 2020	FGFP range: 23-75; not presented for FoCus PopGen	both	3890	3890	NA	healthy subjects	European (German and Flemish)	Extraction type and year, aliquot year, person performing the aliquot, library preparation plate, the first 10 genetic principal components, sex and age	FGFP: Human Core Exome v1.0 and v1.1 with imputation conducted using 1000 Genomes; FoCus and PopGen: Illumina Omni Express + Exome array and the Affymetrix Genome-Wide Human SNP Array 6.0, respectively, with imputation conducted using Human Reference Consortium (HRC)	Meta-supported markers were clumped using plink and its default settings. To get the "meta-supported markers", authors identified the SNPs that reached an inclusive association test p-value threshold of 1x10-05 in the FGFP data set and took them forward into a targeted meta-analysis including the independent FoCus and PopGen studies. Three genera were not present in these German cohorts; therefore, after excluding both P/A and AB microbial traits in these three instances (i.e., six microbial traits in total), the metaanalysis was limited to 153 microbial traits and 23,067 SNPs. SNPs were considered “meta-supported” if the p-value of association became smaller in the meta-analysis compared to that obtained in FGFP alone.	Colocalisation, manual exploration of pleiotropy using PhenoScanner and IEU OpenGWAS and implementing a more lenient p-value threshold for inclusion of SNPs that were directionally consistent across multiple studies	Genome-wide meta-analysis p-value threshold of 2.5x10-08 plus one additional SNP that was previously reported to be associated with Bifidobacterium but did not meet the genome-wide p-value threshold in the GWAS (in tables, the p-value for this association was 1.34e-06)	Allele frequency of effect allele used with "non-inferable SNPs (i.e., “palindromic” SNPs with a MAF >0.42)" being removed from the analysis.	Not mentioned in the results but all SNPs available in GECCO data	Not mentioned	1	NA	NA	2 SNPs reaching study-wide threshold, 13 reaching genome-wide threshold	No difference in the SNPs as only 1 SNP per phenotype was available plus authors added the 1 SNP associated with Bifidobacterium	Yes	Not mentioned though discussed in the discussion	Wald ratio						Authors also manually investigate pleiotropy as well as undertaking colocalisation analyses, reverse MR and undertaking a further analysis whereby they increase the number of SNPs in the instrument by creating a more lenient p-value threshold for inclusion and restricting to those SNPs that were directionally consistent in their effect estimates across the three studies.	38.06	R	TwoSampleMR R package (version 0.5.5) and the ieugwasr R package (0.1.5) in with R (version 4.1.0) and PhenoScanner (version 2) online	No	No	Authors write that, given the high correlation between microbial traits, there was no correction for multiple testing.	SD change for rank normalised AB microbial traits	OR	OR	0.98	NA	95	0.86	1.11	0.75	NA	NA	There are many microbiota of lower taxonomic units within the group of unclassified genera in the Bacteroidales order, emphasising a need to classify the exact species or strain ofbacteria that could be driving this relationship and understand the mechanisms by which this occurs. Finally, even if these early results do suggest causality (with the case of G. unclassified, O. Bacteroidales), we do not currently know whether attempts to alter microbiota to reduce CRC riskwould have other, unforeseen effects on other aspects of health. This is particularly important for the inclusion of the gut microbiome in the development of targeted therapeutics or preventative strategies for CRC.	There must be no pathway between genetic instruments and the outcome (here, CRC) independent of the microbial exposure. Given that very little is known about the biology of the host genetic effects on the gut microbiome, there is a greater likelihood that theobserved GWAS “microbiome-related” signals are reflective of either host-driven effects upstream of the gut microbiome (i.e., reverse causation in an MR context) or independent associations between these host genetic variants and, in this case, CRC (i.e., horizontal pleiotropy). This will remain a substantial limitation within the field without further large-scale GWASs of the gut microbiome and inter-disciplinary analyses clarifying the mechanistic pathways explaining the relationships between host genetic variation and gut microbiome variation.	Not mentioned	Yes - well powered enough to "detect a modest association in this current MR analysis (i.e., assuming an alpha level of 0.05 and an R2 of 0.01, we were 89% powered to detect an odds ratio of 1.2 in CRC).	Most information provided by the paper	Yes, many sensitivity analyses including reverse MR	G. Butyricicoccus (AB)	Overall colorectal cancer	0.98	NA	95	0.86	1.11	0.75	NA	38.06
2918940101	No	Yes	No	Exploring the causal role of the human gut microbiome in colorectal cancer: Application of Mendelian randomization	2022	medRxiv	https://doi.org/10.1101/2022.10.14.22281077	Charlie Hatcher	Kaitlin Wade	kaitlin.wade@bristol.ac.uk	Population Health Sciences, Bristol Medical School, University of Bristol, BS8 2BN	We apply two-sample Mendelian randomization (MR) to estimate the causal relationship between the gut microbiome and CRC.	Whilst research suggests that over half of CRC cases are likely explained by preventable causes, CRC remains an ever-increasing burden, particularly among young people. Therefore, it is important to identify novel modifiable risk factors to help reduce the global incidence of, and deaths from, CRC.	Two-sample summary-level	Colorectal cancer	Overall colorectal cancer	Cancer	NA	Current study	NA	NA	NA	NA	55168	65160	The GWAS of colorectal cancer is not published so has not been referenced - this is a combination of European individuals from 6 studies	case-control	92% European	Gut microbiome	G. Coprococcus (P/A)	Hughes 2020	FGFP range: 23-75; not presented for FoCus PopGen	both	3890	3890	NA	healthy subjects	European (German and Flemish)	Extraction type and year, aliquot year, person performing the aliquot, library preparation plate, the first 10 genetic principal components, sex and age	FGFP: Human Core Exome v1.0 and v1.1 with imputation conducted using 1000 Genomes; FoCus and PopGen: Illumina Omni Express + Exome array and the Affymetrix Genome-Wide Human SNP Array 6.0, respectively, with imputation conducted using Human Reference Consortium (HRC)	Meta-supported markers were clumped using plink and its default settings. To get the "meta-supported markers", authors identified the SNPs that reached an inclusive association test p-value threshold of 1x10-05 in the FGFP data set and took them forward into a targeted meta-analysis including the independent FoCus and PopGen studies. Three genera were not present in these German cohorts; therefore, after excluding both P/A and AB microbial traits in these three instances (i.e., six microbial traits in total), the metaanalysis was limited to 153 microbial traits and 23,067 SNPs. SNPs were considered “meta-supported” if the p-value of association became smaller in the meta-analysis compared to that obtained in FGFP alone.	Colocalisation, manual exploration of pleiotropy using PhenoScanner and IEU OpenGWAS and implementing a more lenient p-value threshold for inclusion of SNPs that were directionally consistent across multiple studies	Genome-wide meta-analysis p-value threshold of 2.5x10-08 plus one additional SNP that was previously reported to be associated with Bifidobacterium but did not meet the genome-wide p-value threshold in the GWAS (in tables, the p-value for this association was 1.34e-06)	Allele frequency of effect allele used with "non-inferable SNPs (i.e., “palindromic” SNPs with a MAF >0.42)" being removed from the analysis.	Not mentioned in the results but all SNPs available in GECCO data	Not mentioned	1	NA	NA	2 SNPs reaching study-wide threshold, 13 reaching genome-wide threshold	No difference in the SNPs as only 1 SNP per phenotype was available plus authors added the 1 SNP associated with Bifidobacterium	Yes	Not mentioned though discussed in the discussion	Wald ratio						Authors also manually investigate pleiotropy as well as undertaking colocalisation analyses, reverse MR and undertaking a further analysis whereby they increase the number of SNPs in the instrument by creating a more lenient p-value threshold for inclusion and restricting to those SNPs that were directionally consistent in their effect estimates across the three studies.	34.54	R	TwoSampleMR R package (version 0.5.5) and the ieugwasr R package (0.1.5) in with R (version 4.1.0) and PhenoScanner (version 2) online	No	No	Authors write that, given the high correlation between microbial traits, there was no correction for multiple testing.	An approximate doubling of the genetic liability to presence (vs. absence) of each binary microbial trait (those denoted with “P/A”)	OR	OR	1	NA	95	0.95	1.07	0.76	NA	NA	There are many microbiota of lower taxonomic units within the group of unclassified genera in the Bacteroidales order, emphasising a need to classify the exact species or strain ofbacteria that could be driving this relationship and understand the mechanisms by which this occurs. Finally, even if these early results do suggest causality (with the case of G. unclassified, O. Bacteroidales), we do not currently know whether attempts to alter microbiota to reduce CRC riskwould have other, unforeseen effects on other aspects of health. This is particularly important for the inclusion of the gut microbiome in the development of targeted therapeutics or preventative strategies for CRC.	There must be no pathway between genetic instruments and the outcome (here, CRC) independent of the microbial exposure. Given that very little is known about the biology of the host genetic effects on the gut microbiome, there is a greater likelihood that theobserved GWAS “microbiome-related” signals are reflective of either host-driven effects upstream of the gut microbiome (i.e., reverse causation in an MR context) or independent associations between these host genetic variants and, in this case, CRC (i.e., horizontal pleiotropy). This will remain a substantial limitation within the field without further large-scale GWASs of the gut microbiome and inter-disciplinary analyses clarifying the mechanistic pathways explaining the relationships between host genetic variation and gut microbiome variation.	Not mentioned	Yes - well powered enough to "detect a modest association in this current MR analysis (i.e., assuming an alpha level of 0.05 and an R2 of 0.01, we were 89% powered to detect an odds ratio of 1.2 in CRC).	Most information provided by the paper	Yes, many sensitivity analyses including reverse MR	G. Coprococcus (P/A)	Overall colorectal cancer	1	NA	95	0.95	1.07	0.76	NA	34.54
2918940101	No	Yes	No	Exploring the causal role of the human gut microbiome in colorectal cancer: Application of Mendelian randomization	2022	medRxiv	https://doi.org/10.1101/2022.10.14.22281077	Charlie Hatcher	Kaitlin Wade	kaitlin.wade@bristol.ac.uk	Population Health Sciences, Bristol Medical School, University of Bristol, BS8 2BN	We apply two-sample Mendelian randomization (MR) to estimate the causal relationship between the gut microbiome and CRC.	Whilst research suggests that over half of CRC cases are likely explained by preventable causes, CRC remains an ever-increasing burden, particularly among young people. Therefore, it is important to identify novel modifiable risk factors to help reduce the global incidence of, and deaths from, CRC.	Two-sample summary-level	Colorectal cancer	Overall colorectal cancer	Cancer	NA	Current study	NA	NA	NA	NA	55168	65160	The GWAS of colorectal cancer is not published so has not been referenced - this is a combination of European individuals from 6 studies	case-control	92% European	Gut microbiome	G. Dialister (P/A)	Hughes 2020	FGFP range: 23-75; not presented for FoCus PopGen	both	3890	3890	NA	healthy subjects	European (German and Flemish)	Extraction type and year, aliquot year, person performing the aliquot, library preparation plate, the first 10 genetic principal components, sex and age	FGFP: Human Core Exome v1.0 and v1.1 with imputation conducted using 1000 Genomes; FoCus and PopGen: Illumina Omni Express + Exome array and the Affymetrix Genome-Wide Human SNP Array 6.0, respectively, with imputation conducted using Human Reference Consortium (HRC)	Meta-supported markers were clumped using plink and its default settings. To get the "meta-supported markers", authors identified the SNPs that reached an inclusive association test p-value threshold of 1x10-05 in the FGFP data set and took them forward into a targeted meta-analysis including the independent FoCus and PopGen studies. Three genera were not present in these German cohorts; therefore, after excluding both P/A and AB microbial traits in these three instances (i.e., six microbial traits in total), the metaanalysis was limited to 153 microbial traits and 23,067 SNPs. SNPs were considered “meta-supported” if the p-value of association became smaller in the meta-analysis compared to that obtained in FGFP alone.	Colocalisation, manual exploration of pleiotropy using PhenoScanner and IEU OpenGWAS and implementing a more lenient p-value threshold for inclusion of SNPs that were directionally consistent across multiple studies	Genome-wide meta-analysis p-value threshold of 2.5x10-08 plus one additional SNP that was previously reported to be associated with Bifidobacterium but did not meet the genome-wide p-value threshold in the GWAS (in tables, the p-value for this association was 1.34e-06)	Allele frequency of effect allele used with "non-inferable SNPs (i.e., “palindromic” SNPs with a MAF >0.42)" being removed from the analysis.	Not mentioned in the results but all SNPs available in GECCO data	Not mentioned	1	NA	NA	2 SNPs reaching study-wide threshold, 13 reaching genome-wide threshold	No difference in the SNPs as only 1 SNP per phenotype was available plus authors added the 1 SNP associated with Bifidobacterium	Yes	Not mentioned though discussed in the discussion	Wald ratio						Authors also manually investigate pleiotropy as well as undertaking colocalisation analyses, reverse MR and undertaking a further analysis whereby they increase the number of SNPs in the instrument by creating a more lenient p-value threshold for inclusion and restricting to those SNPs that were directionally consistent in their effect estimates across the three studies.	34.13	R	TwoSampleMR R package (version 0.5.5) and the ieugwasr R package (0.1.5) in with R (version 4.1.0) and PhenoScanner (version 2) online	No	No	Authors write that, given the high correlation between microbial traits, there was no correction for multiple testing.	An approximate doubling of the genetic liability to presence (vs. absence) of each binary microbial trait (those denoted with “P/A”)	OR	OR	1.04	NA	95	0.98	1.1	0.2	NA	NA	There are many microbiota of lower taxonomic units within the group of unclassified genera in the Bacteroidales order, emphasising a need to classify the exact species or strain ofbacteria that could be driving this relationship and understand the mechanisms by which this occurs. Finally, even if these early results do suggest causality (with the case of G. unclassified, O. Bacteroidales), we do not currently know whether attempts to alter microbiota to reduce CRC riskwould have other, unforeseen effects on other aspects of health. This is particularly important for the inclusion of the gut microbiome in the development of targeted therapeutics or preventative strategies for CRC.	There must be no pathway between genetic instruments and the outcome (here, CRC) independent of the microbial exposure. Given that very little is known about the biology of the host genetic effects on the gut microbiome, there is a greater likelihood that theobserved GWAS “microbiome-related” signals are reflective of either host-driven effects upstream of the gut microbiome (i.e., reverse causation in an MR context) or independent associations between these host genetic variants and, in this case, CRC (i.e., horizontal pleiotropy). This will remain a substantial limitation within the field without further large-scale GWASs of the gut microbiome and inter-disciplinary analyses clarifying the mechanistic pathways explaining the relationships between host genetic variation and gut microbiome variation.	Not mentioned	Yes - well powered enough to "detect a modest association in this current MR analysis (i.e., assuming an alpha level of 0.05 and an R2 of 0.01, we were 89% powered to detect an odds ratio of 1.2 in CRC).	Most information provided by the paper	Yes, many sensitivity analyses including reverse MR	G. Dialister (P/A)	Overall colorectal cancer	1.04	NA	95	0.98	1.1	0.2	NA	34.13
2918940101	No	Yes	No	Exploring the causal role of the human gut microbiome in colorectal cancer: Application of Mendelian randomization	2022	medRxiv	https://doi.org/10.1101/2022.10.14.22281077	Charlie Hatcher	Kaitlin Wade	kaitlin.wade@bristol.ac.uk	Population Health Sciences, Bristol Medical School, University of Bristol, BS8 2BN	We apply two-sample Mendelian randomization (MR) to estimate the causal relationship between the gut microbiome and CRC.	Whilst research suggests that over half of CRC cases are likely explained by preventable causes, CRC remains an ever-increasing burden, particularly among young people. Therefore, it is important to identify novel modifiable risk factors to help reduce the global incidence of, and deaths from, CRC.	Two-sample summary-level	Colorectal cancer	Overall colorectal cancer	Cancer	NA	Current study	NA	NA	NA	NA	55168	65160	The GWAS of colorectal cancer is not published so has not been referenced - this is a combination of European individuals from 6 studies	case-control	92% European	Gut microbiome	G. Parabacteroides (AB)	Hughes 2020	FGFP range: 23-75; not presented for FoCus PopGen	both	3890	3890	NA	healthy subjects	European (German and Flemish)	Extraction type and year, aliquot year, person performing the aliquot, library preparation plate, the first 10 genetic principal components, sex and age	FGFP: Human Core Exome v1.0 and v1.1 with imputation conducted using 1000 Genomes; FoCus and PopGen: Illumina Omni Express + Exome array and the Affymetrix Genome-Wide Human SNP Array 6.0, respectively, with imputation conducted using Human Reference Consortium (HRC)	Meta-supported markers were clumped using plink and its default settings. To get the "meta-supported markers", authors identified the SNPs that reached an inclusive association test p-value threshold of 1x10-05 in the FGFP data set and took them forward into a targeted meta-analysis including the independent FoCus and PopGen studies. Three genera were not present in these German cohorts; therefore, after excluding both P/A and AB microbial traits in these three instances (i.e., six microbial traits in total), the metaanalysis was limited to 153 microbial traits and 23,067 SNPs. SNPs were considered “meta-supported” if the p-value of association became smaller in the meta-analysis compared to that obtained in FGFP alone.	Colocalisation, manual exploration of pleiotropy using PhenoScanner and IEU OpenGWAS and implementing a more lenient p-value threshold for inclusion of SNPs that were directionally consistent across multiple studies	Genome-wide meta-analysis p-value threshold of 2.5x10-08 plus one additional SNP that was previously reported to be associated with Bifidobacterium but did not meet the genome-wide p-value threshold in the GWAS (in tables, the p-value for this association was 1.34e-06)	Allele frequency of effect allele used with "non-inferable SNPs (i.e., “palindromic” SNPs with a MAF >0.42)" being removed from the analysis.	Not mentioned in the results but all SNPs available in GECCO data	Not mentioned	1	NA	NA	2 SNPs reaching study-wide threshold, 13 reaching genome-wide threshold	No difference in the SNPs as only 1 SNP per phenotype was available plus authors added the 1 SNP associated with Bifidobacterium	Yes	Not mentioned though discussed in the discussion	Wald ratio						Authors also manually investigate pleiotropy as well as undertaking colocalisation analyses, reverse MR and undertaking a further analysis whereby they increase the number of SNPs in the instrument by creating a more lenient p-value threshold for inclusion and restricting to those SNPs that were directionally consistent in their effect estimates across the three studies.	33.55	R	TwoSampleMR R package (version 0.5.5) and the ieugwasr R package (0.1.5) in with R (version 4.1.0) and PhenoScanner (version 2) online	No	No	Authors write that, given the high correlation between microbial traits, there was no correction for multiple testing.	SD change for rank normalised AB microbial traits	OR	OR	1	NA	95	0.88	1.12	0.96	NA	NA	There are many microbiota of lower taxonomic units within the group of unclassified genera in the Bacteroidales order, emphasising a need to classify the exact species or strain ofbacteria that could be driving this relationship and understand the mechanisms by which this occurs. Finally, even if these early results do suggest causality (with the case of G. unclassified, O. Bacteroidales), we do not currently know whether attempts to alter microbiota to reduce CRC riskwould have other, unforeseen effects on other aspects of health. This is particularly important for the inclusion of the gut microbiome in the development of targeted therapeutics or preventative strategies for CRC.	There must be no pathway between genetic instruments and the outcome (here, CRC) independent of the microbial exposure. Given that very little is known about the biology of the host genetic effects on the gut microbiome, there is a greater likelihood that theobserved GWAS “microbiome-related” signals are reflective of either host-driven effects upstream of the gut microbiome (i.e., reverse causation in an MR context) or independent associations between these host genetic variants and, in this case, CRC (i.e., horizontal pleiotropy). This will remain a substantial limitation within the field without further large-scale GWASs of the gut microbiome and inter-disciplinary analyses clarifying the mechanistic pathways explaining the relationships between host genetic variation and gut microbiome variation.	Not mentioned	Yes - well powered enough to "detect a modest association in this current MR analysis (i.e., assuming an alpha level of 0.05 and an R2 of 0.01, we were 89% powered to detect an odds ratio of 1.2 in CRC).	Most information provided by the paper	Yes, many sensitivity analyses including reverse MR	G. Parabacteroides (AB)	Overall colorectal cancer	1	NA	95	0.88	1.12	0.96	NA	33.55
2918940101	No	Yes	No	Exploring the causal role of the human gut microbiome in colorectal cancer: Application of Mendelian randomization	2022	medRxiv	https://doi.org/10.1101/2022.10.14.22281077	Charlie Hatcher	Kaitlin Wade	kaitlin.wade@bristol.ac.uk	Population Health Sciences, Bristol Medical School, University of Bristol, BS8 2BN	We apply two-sample Mendelian randomization (MR) to estimate the causal relationship between the gut microbiome and CRC.	Whilst research suggests that over half of CRC cases are likely explained by preventable causes, CRC remains an ever-increasing burden, particularly among young people. Therefore, it is important to identify novel modifiable risk factors to help reduce the global incidence of, and deaths from, CRC.	Two-sample summary-level	Colorectal cancer	Overall colorectal cancer	Cancer	NA	Current study	NA	NA	NA	NA	55168	65160	The GWAS of colorectal cancer is not published so has not been referenced - this is a combination of European individuals from 6 studies	case-control	92% European	Gut microbiome	G. Ruminococcus (P/A)	Hughes 2020	FGFP range: 23-75; not presented for FoCus PopGen	both	3890	3890	NA	healthy subjects	European (German and Flemish)	Extraction type and year, aliquot year, person performing the aliquot, library preparation plate, the first 10 genetic principal components, sex and age	FGFP: Human Core Exome v1.0 and v1.1 with imputation conducted using 1000 Genomes; FoCus and PopGen: Illumina Omni Express + Exome array and the Affymetrix Genome-Wide Human SNP Array 6.0, respectively, with imputation conducted using Human Reference Consortium (HRC)	Meta-supported markers were clumped using plink and its default settings. To get the "meta-supported markers", authors identified the SNPs that reached an inclusive association test p-value threshold of 1x10-05 in the FGFP data set and took them forward into a targeted meta-analysis including the independent FoCus and PopGen studies. Three genera were not present in these German cohorts; therefore, after excluding both P/A and AB microbial traits in these three instances (i.e., six microbial traits in total), the metaanalysis was limited to 153 microbial traits and 23,067 SNPs. SNPs were considered “meta-supported” if the p-value of association became smaller in the meta-analysis compared to that obtained in FGFP alone.	Colocalisation, manual exploration of pleiotropy using PhenoScanner and IEU OpenGWAS and implementing a more lenient p-value threshold for inclusion of SNPs that were directionally consistent across multiple studies	Genome-wide meta-analysis p-value threshold of 2.5x10-08 plus one additional SNP that was previously reported to be associated with Bifidobacterium but did not meet the genome-wide p-value threshold in the GWAS (in tables, the p-value for this association was 1.34e-06)	Allele frequency of effect allele used with "non-inferable SNPs (i.e., “palindromic” SNPs with a MAF >0.42)" being removed from the analysis.	Not mentioned in the results but all SNPs available in GECCO data	Not mentioned	1	NA	NA	2 SNPs reaching study-wide threshold, 13 reaching genome-wide threshold	No difference in the SNPs as only 1 SNP per phenotype was available plus authors added the 1 SNP associated with Bifidobacterium	Yes	Not mentioned though discussed in the discussion	Wald ratio						Authors also manually investigate pleiotropy as well as undertaking colocalisation analyses, reverse MR and undertaking a further analysis whereby they increase the number of SNPs in the instrument by creating a more lenient p-value threshold for inclusion and restricting to those SNPs that were directionally consistent in their effect estimates across the three studies.	33.54	R	TwoSampleMR R package (version 0.5.5) and the ieugwasr R package (0.1.5) in with R (version 4.1.0) and PhenoScanner (version 2) online	No	No	Authors write that, given the high correlation between microbial traits, there was no correction for multiple testing.	An approximate doubling of the genetic liability to presence (vs. absence) of each binary microbial trait (those denoted with “P/A”)	OR	OR	1.02	NA	95	0.98	1.06	0.34	NA	NA	There are many microbiota of lower taxonomic units within the group of unclassified genera in the Bacteroidales order, emphasising a need to classify the exact species or strain ofbacteria that could be driving this relationship and understand the mechanisms by which this occurs. Finally, even if these early results do suggest causality (with the case of G. unclassified, O. Bacteroidales), we do not currently know whether attempts to alter microbiota to reduce CRC riskwould have other, unforeseen effects on other aspects of health. This is particularly important for the inclusion of the gut microbiome in the development of targeted therapeutics or preventative strategies for CRC.	There must be no pathway between genetic instruments and the outcome (here, CRC) independent of the microbial exposure. Given that very little is known about the biology of the host genetic effects on the gut microbiome, there is a greater likelihood that theobserved GWAS “microbiome-related” signals are reflective of either host-driven effects upstream of the gut microbiome (i.e., reverse causation in an MR context) or independent associations between these host genetic variants and, in this case, CRC (i.e., horizontal pleiotropy). This will remain a substantial limitation within the field without further large-scale GWASs of the gut microbiome and inter-disciplinary analyses clarifying the mechanistic pathways explaining the relationships between host genetic variation and gut microbiome variation.	Not mentioned	Yes - well powered enough to "detect a modest association in this current MR analysis (i.e., assuming an alpha level of 0.05 and an R2 of 0.01, we were 89% powered to detect an odds ratio of 1.2 in CRC).	Most information provided by the paper	Yes, many sensitivity analyses including reverse MR	G. Ruminococcus (P/A)	Overall colorectal cancer	1.02	NA	95	0.98	1.06	0.34	NA	33.54
2918940101	No	Yes	No	Exploring the causal role of the human gut microbiome in colorectal cancer: Application of Mendelian randomization	2022	medRxiv	https://doi.org/10.1101/2022.10.14.22281077	Charlie Hatcher	Kaitlin Wade	kaitlin.wade@bristol.ac.uk	Population Health Sciences, Bristol Medical School, University of Bristol, BS8 2BN	We apply two-sample Mendelian randomization (MR) to estimate the causal relationship between the gut microbiome and CRC.	Whilst research suggests that over half of CRC cases are likely explained by preventable causes, CRC remains an ever-increasing burden, particularly among young people. Therefore, it is important to identify novel modifiable risk factors to help reduce the global incidence of, and deaths from, CRC.	Two-sample summary-level	Colorectal cancer	Overall colorectal cancer	Cancer	NA	Current study	NA	NA	NA	NA	55168	65160	The GWAS of colorectal cancer is not published so has not been referenced - this is a combination of European individuals from 6 studies	case-control	92% European	Gut microbiome	G. unclassified, F. Erysipelotrichaceae (P/A)	Hughes 2020	FGFP range: 23-75; not presented for FoCus PopGen	both	3890	3890	NA	healthy subjects	European (German and Flemish)	Extraction type and year, aliquot year, person performing the aliquot, library preparation plate, the first 10 genetic principal components, sex and age	FGFP: Human Core Exome v1.0 and v1.1 with imputation conducted using 1000 Genomes; FoCus and PopGen: Illumina Omni Express + Exome array and the Affymetrix Genome-Wide Human SNP Array 6.0, respectively, with imputation conducted using Human Reference Consortium (HRC)	Meta-supported markers were clumped using plink and its default settings. To get the "meta-supported markers", authors identified the SNPs that reached an inclusive association test p-value threshold of 1x10-05 in the FGFP data set and took them forward into a targeted meta-analysis including the independent FoCus and PopGen studies. Three genera were not present in these German cohorts; therefore, after excluding both P/A and AB microbial traits in these three instances (i.e., six microbial traits in total), the metaanalysis was limited to 153 microbial traits and 23,067 SNPs. SNPs were considered “meta-supported” if the p-value of association became smaller in the meta-analysis compared to that obtained in FGFP alone.	Colocalisation, manual exploration of pleiotropy using PhenoScanner and IEU OpenGWAS and implementing a more lenient p-value threshold for inclusion of SNPs that were directionally consistent across multiple studies	Genome-wide meta-analysis p-value threshold of 2.5x10-08 plus one additional SNP that was previously reported to be associated with Bifidobacterium but did not meet the genome-wide p-value threshold in the GWAS (in tables, the p-value for this association was 1.34e-06)	Allele frequency of effect allele used with "non-inferable SNPs (i.e., “palindromic” SNPs with a MAF >0.42)" being removed from the analysis.	Not mentioned in the results but all SNPs available in GECCO data	Not mentioned	1	NA	NA	2 SNPs reaching study-wide threshold, 13 reaching genome-wide threshold	No difference in the SNPs as only 1 SNP per phenotype was available plus authors added the 1 SNP associated with Bifidobacterium	Yes	Not mentioned though discussed in the discussion	Wald ratio						Authors also manually investigate pleiotropy as well as undertaking colocalisation analyses, reverse MR and undertaking a further analysis whereby they increase the number of SNPs in the instrument by creating a more lenient p-value threshold for inclusion and restricting to those SNPs that were directionally consistent in their effect estimates across the three studies.	33.16	R	TwoSampleMR R package (version 0.5.5) and the ieugwasr R package (0.1.5) in with R (version 4.1.0) and PhenoScanner (version 2) online	No	No	Authors write that, given the high correlation between microbial traits, there was no correction for multiple testing.	An approximate doubling of the genetic liability to presence (vs. absence) of each binary microbial trait (those denoted with “P/A”)	OR	OR	1	NA	95	0.95	1.06	0.86	NA	NA	There are many microbiota of lower taxonomic units within the group of unclassified genera in the Bacteroidales order, emphasising a need to classify the exact species or strain ofbacteria that could be driving this relationship and understand the mechanisms by which this occurs. Finally, even if these early results do suggest causality (with the case of G. unclassified, O. Bacteroidales), we do not currently know whether attempts to alter microbiota to reduce CRC riskwould have other, unforeseen effects on other aspects of health. This is particularly important for the inclusion of the gut microbiome in the development of targeted therapeutics or preventative strategies for CRC.	There must be no pathway between genetic instruments and the outcome (here, CRC) independent of the microbial exposure. Given that very little is known about the biology of the host genetic effects on the gut microbiome, there is a greater likelihood that theobserved GWAS “microbiome-related” signals are reflective of either host-driven effects upstream of the gut microbiome (i.e., reverse causation in an MR context) or independent associations between these host genetic variants and, in this case, CRC (i.e., horizontal pleiotropy). This will remain a substantial limitation within the field without further large-scale GWASs of the gut microbiome and inter-disciplinary analyses clarifying the mechanistic pathways explaining the relationships between host genetic variation and gut microbiome variation.	Not mentioned	Yes - well powered enough to "detect a modest association in this current MR analysis (i.e., assuming an alpha level of 0.05 and an R2 of 0.01, we were 89% powered to detect an odds ratio of 1.2 in CRC).	Most information provided by the paper	Yes, many sensitivity analyses including reverse MR	G. unclassified, F. Erysipelotrichaceae (P/A)	Overall colorectal cancer	1	NA	95	0.95	1.06	0.86	NA	33.16
2918940101	No	Yes	No	Exploring the causal role of the human gut microbiome in colorectal cancer: Application of Mendelian randomization	2022	medRxiv	https://doi.org/10.1101/2022.10.14.22281077	Charlie Hatcher	Kaitlin Wade	kaitlin.wade@bristol.ac.uk	Population Health Sciences, Bristol Medical School, University of Bristol, BS8 2BN	We apply two-sample Mendelian randomization (MR) to estimate the causal relationship between the gut microbiome and CRC.	Whilst research suggests that over half of CRC cases are likely explained by preventable causes, CRC remains an ever-increasing burden, particularly among young people. Therefore, it is important to identify novel modifiable risk factors to help reduce the global incidence of, and deaths from, CRC.	Two-sample summary-level	Colorectal cancer	Overall colorectal cancer	Cancer	NA	Current study	NA	NA	NA	NA	55168	65160	The GWAS of colorectal cancer is not published so has not been referenced - this is a combination of European individuals from 6 studies	case-control	92% European	Gut microbiome	G. unclassified, F. Porphyromonadaceae (AB)	Hughes 2020	FGFP range: 23-75; not presented for FoCus PopGen	both	3890	3890	NA	healthy subjects	European (German and Flemish)	Extraction type and year, aliquot year, person performing the aliquot, library preparation plate, the first 10 genetic principal components, sex and age	FGFP: Human Core Exome v1.0 and v1.1 with imputation conducted using 1000 Genomes; FoCus and PopGen: Illumina Omni Express + Exome array and the Affymetrix Genome-Wide Human SNP Array 6.0, respectively, with imputation conducted using Human Reference Consortium (HRC)	Meta-supported markers were clumped using plink and its default settings. To get the "meta-supported markers", authors identified the SNPs that reached an inclusive association test p-value threshold of 1x10-05 in the FGFP data set and took them forward into a targeted meta-analysis including the independent FoCus and PopGen studies. Three genera were not present in these German cohorts; therefore, after excluding both P/A and AB microbial traits in these three instances (i.e., six microbial traits in total), the metaanalysis was limited to 153 microbial traits and 23,067 SNPs. SNPs were considered “meta-supported” if the p-value of association became smaller in the meta-analysis compared to that obtained in FGFP alone.	Colocalisation, manual exploration of pleiotropy using PhenoScanner and IEU OpenGWAS and implementing a more lenient p-value threshold for inclusion of SNPs that were directionally consistent across multiple studies	Genome-wide meta-analysis p-value threshold of 2.5x10-08 plus one additional SNP that was previously reported to be associated with Bifidobacterium but did not meet the genome-wide p-value threshold in the GWAS (in tables, the p-value for this association was 1.34e-06)	Allele frequency of effect allele used with "non-inferable SNPs (i.e., “palindromic” SNPs with a MAF >0.42)" being removed from the analysis.	Not mentioned in the results but all SNPs available in GECCO data	Not mentioned	1	NA	NA	2 SNPs reaching study-wide threshold, 13 reaching genome-wide threshold	No difference in the SNPs as only 1 SNP per phenotype was available plus authors added the 1 SNP associated with Bifidobacterium	Yes	Not mentioned though discussed in the discussion	Wald ratio						Authors also manually investigate pleiotropy as well as undertaking colocalisation analyses, reverse MR and undertaking a further analysis whereby they increase the number of SNPs in the instrument by creating a more lenient p-value threshold for inclusion and restricting to those SNPs that were directionally consistent in their effect estimates across the three studies.	31.84	R	TwoSampleMR R package (version 0.5.5) and the ieugwasr R package (0.1.5) in with R (version 4.1.0) and PhenoScanner (version 2) online	No	No	Authors write that, given the high correlation between microbial traits, there was no correction for multiple testing.	SD change for rank normalised AB microbial traits	OR	OR	1	NA	95	0.9	1.1	0.95	NA	NA	There are many microbiota of lower taxonomic units within the group of unclassified genera in the Bacteroidales order, emphasising a need to classify the exact species or strain ofbacteria that could be driving this relationship and understand the mechanisms by which this occurs. Finally, even if these early results do suggest causality (with the case of G. unclassified, O. Bacteroidales), we do not currently know whether attempts to alter microbiota to reduce CRC riskwould have other, unforeseen effects on other aspects of health. This is particularly important for the inclusion of the gut microbiome in the development of targeted therapeutics or preventative strategies for CRC.	There must be no pathway between genetic instruments and the outcome (here, CRC) independent of the microbial exposure. Given that very little is known about the biology of the host genetic effects on the gut microbiome, there is a greater likelihood that theobserved GWAS “microbiome-related” signals are reflective of either host-driven effects upstream of the gut microbiome (i.e., reverse causation in an MR context) or independent associations between these host genetic variants and, in this case, CRC (i.e., horizontal pleiotropy). This will remain a substantial limitation within the field without further large-scale GWASs of the gut microbiome and inter-disciplinary analyses clarifying the mechanistic pathways explaining the relationships between host genetic variation and gut microbiome variation.	Not mentioned	Yes - well powered enough to "detect a modest association in this current MR analysis (i.e., assuming an alpha level of 0.05 and an R2 of 0.01, we were 89% powered to detect an odds ratio of 1.2 in CRC).	Most information provided by the paper	Yes, many sensitivity analyses including reverse MR	G. unclassified, F. Porphyromonadaceae (AB)	Overall colorectal cancer	1	NA	95	0.9	1.1	0.95	NA	31.84
2918940101	No	Yes	No	Exploring the causal role of the human gut microbiome in colorectal cancer: Application of Mendelian randomization	2022	medRxiv	https://doi.org/10.1101/2022.10.14.22281077	Charlie Hatcher	Kaitlin Wade	kaitlin.wade@bristol.ac.uk	Population Health Sciences, Bristol Medical School, University of Bristol, BS8 2BN	We apply two-sample Mendelian randomization (MR) to estimate the causal relationship between the gut microbiome and CRC.	Whilst research suggests that over half of CRC cases are likely explained by preventable causes, CRC remains an ever-increasing burden, particularly among young people. Therefore, it is important to identify novel modifiable risk factors to help reduce the global incidence of, and deaths from, CRC.	Two-sample summary-level	Colorectal cancer	Overall colorectal cancer	Cancer	NA	Current study	NA	NA	NA	NA	55168	65160	The GWAS of colorectal cancer is not published so has not been referenced - this is a combination of European individuals from 6 studies	case-control	92% European	Gut microbiome	G. unclassified, O. Bacteroidales (P/A)	Hughes 2020	FGFP range: 23-75; not presented for FoCus PopGen	both	3890	3890	NA	healthy subjects	European (German and Flemish)	Extraction type and year, aliquot year, person performing the aliquot, library preparation plate, the first 10 genetic principal components, sex and age	FGFP: Human Core Exome v1.0 and v1.1 with imputation conducted using 1000 Genomes; FoCus and PopGen: Illumina Omni Express + Exome array and the Affymetrix Genome-Wide Human SNP Array 6.0, respectively, with imputation conducted using Human Reference Consortium (HRC)	Meta-supported markers were clumped using plink and its default settings. To get the "meta-supported markers", authors identified the SNPs that reached an inclusive association test p-value threshold of 1x10-05 in the FGFP data set and took them forward into a targeted meta-analysis including the independent FoCus and PopGen studies. Three genera were not present in these German cohorts; therefore, after excluding both P/A and AB microbial traits in these three instances (i.e., six microbial traits in total), the metaanalysis was limited to 153 microbial traits and 23,067 SNPs. SNPs were considered “meta-supported” if the p-value of association became smaller in the meta-analysis compared to that obtained in FGFP alone.	Colocalisation, manual exploration of pleiotropy using PhenoScanner and IEU OpenGWAS and implementing a more lenient p-value threshold for inclusion of SNPs that were directionally consistent across multiple studies	Genome-wide meta-analysis p-value threshold of 2.5x10-08 plus one additional SNP that was previously reported to be associated with Bifidobacterium but did not meet the genome-wide p-value threshold in the GWAS (in tables, the p-value for this association was 1.34e-06)	Allele frequency of effect allele used with "non-inferable SNPs (i.e., “palindromic” SNPs with a MAF >0.42)" being removed from the analysis.	Not mentioned in the results but all SNPs available in GECCO data	Not mentioned	1	NA	NA	2 SNPs reaching study-wide threshold, 13 reaching genome-wide threshold	No difference in the SNPs as only 1 SNP per phenotype was available plus authors added the 1 SNP associated with Bifidobacterium	Yes	Not mentioned though discussed in the discussion	Wald ratio						Authors also manually investigate pleiotropy as well as undertaking colocalisation analyses, reverse MR and undertaking a further analysis whereby they increase the number of SNPs in the instrument by creating a more lenient p-value threshold for inclusion and restricting to those SNPs that were directionally consistent in their effect estimates across the three studies.	31.66	R	TwoSampleMR R package (version 0.5.5) and the ieugwasr R package (0.1.5) in with R (version 4.1.0) and PhenoScanner (version 2) online	No	No	Authors write that, given the high correlation between microbial traits, there was no correction for multiple testing.	An approximate doubling of the genetic liability to presence (vs. absence) of each binary microbial trait (those denoted with “P/A”)	OR	OR	1.08	NA	95	1.02	1.16	0.01	NA	NA	There are many microbiota of lower taxonomic units within the group of unclassified genera in the Bacteroidales order, emphasising a need to classify the exact species or strain ofbacteria that could be driving this relationship and understand the mechanisms by which this occurs. Finally, even if these early results do suggest causality (with the case of G. unclassified, O. Bacteroidales), we do not currently know whether attempts to alter microbiota to reduce CRC riskwould have other, unforeseen effects on other aspects of health. This is particularly important for the inclusion of the gut microbiome in the development of targeted therapeutics or preventative strategies for CRC.	There must be no pathway between genetic instruments and the outcome (here, CRC) independent of the microbial exposure. Given that very little is known about the biology of the host genetic effects on the gut microbiome, there is a greater likelihood that theobserved GWAS “microbiome-related” signals are reflective of either host-driven effects upstream of the gut microbiome (i.e., reverse causation in an MR context) or independent associations between these host genetic variants and, in this case, CRC (i.e., horizontal pleiotropy). This will remain a substantial limitation within the field without further large-scale GWASs of the gut microbiome and inter-disciplinary analyses clarifying the mechanistic pathways explaining the relationships between host genetic variation and gut microbiome variation.	Not mentioned	Yes - well powered enough to "detect a modest association in this current MR analysis (i.e., assuming an alpha level of 0.05 and an R2 of 0.01, we were 89% powered to detect an odds ratio of 1.2 in CRC).	Most information provided by the paper	Yes, many sensitivity analyses including reverse MR	G. unclassified, O. Bacteroidales (P/A)	Overall colorectal cancer	1.08	NA	95	1.02	1.16	0.01	NA	31.66
2918940101	No	Yes	No	Exploring the causal role of the human gut microbiome in colorectal cancer: Application of Mendelian randomization	2022	medRxiv	https://doi.org/10.1101/2022.10.14.22281077	Charlie Hatcher	Kaitlin Wade	kaitlin.wade@bristol.ac.uk	Population Health Sciences, Bristol Medical School, University of Bristol, BS8 2BN	We apply two-sample Mendelian randomization (MR) to estimate the causal relationship between the gut microbiome and CRC.	Whilst research suggests that over half of CRC cases are likely explained by preventable causes, CRC remains an ever-increasing burden, particularly among young people. Therefore, it is important to identify novel modifiable risk factors to help reduce the global incidence of, and deaths from, CRC.	Two-sample summary-level	Colorectal cancer	Overall colorectal cancer	Cancer	NA	Current study	NA	NA	NA	NA	55168	65160	The GWAS of colorectal cancer is not published so has not been referenced - this is a combination of European individuals from 6 studies	case-control	92% European	Gut microbiome	G. unclassified, P. Firmicutes (P/A)	Hughes 2020	FGFP range: 23-75; not presented for FoCus PopGen	both	3890	3890	NA	healthy subjects	European (German and Flemish)	Extraction type and year, aliquot year, person performing the aliquot, library preparation plate, the first 10 genetic principal components, sex and age	FGFP: Human Core Exome v1.0 and v1.1 with imputation conducted using 1000 Genomes; FoCus and PopGen: Illumina Omni Express + Exome array and the Affymetrix Genome-Wide Human SNP Array 6.0, respectively, with imputation conducted using Human Reference Consortium (HRC)	Meta-supported markers were clumped using plink and its default settings. To get the "meta-supported markers", authors identified the SNPs that reached an inclusive association test p-value threshold of 1x10-05 in the FGFP data set and took them forward into a targeted meta-analysis including the independent FoCus and PopGen studies. Three genera were not present in these German cohorts; therefore, after excluding both P/A and AB microbial traits in these three instances (i.e., six microbial traits in total), the metaanalysis was limited to 153 microbial traits and 23,067 SNPs. SNPs were considered “meta-supported” if the p-value of association became smaller in the meta-analysis compared to that obtained in FGFP alone.	Colocalisation, manual exploration of pleiotropy using PhenoScanner and IEU OpenGWAS and implementing a more lenient p-value threshold for inclusion of SNPs that were directionally consistent across multiple studies	Genome-wide meta-analysis p-value threshold of 2.5x10-08 plus one additional SNP that was previously reported to be associated with Bifidobacterium but did not meet the genome-wide p-value threshold in the GWAS (in tables, the p-value for this association was 1.34e-06)	Allele frequency of effect allele used with "non-inferable SNPs (i.e., “palindromic” SNPs with a MAF >0.42)" being removed from the analysis.	Not mentioned in the results but all SNPs available in GECCO data	Not mentioned	1	NA	NA	2 SNPs reaching study-wide threshold, 13 reaching genome-wide threshold	No difference in the SNPs as only 1 SNP per phenotype was available plus authors added the 1 SNP associated with Bifidobacterium	Yes	Not mentioned though discussed in the discussion	Wald ratio						Authors also manually investigate pleiotropy as well as undertaking colocalisation analyses, reverse MR and undertaking a further analysis whereby they increase the number of SNPs in the instrument by creating a more lenient p-value threshold for inclusion and restricting to those SNPs that were directionally consistent in their effect estimates across the three studies.	31.19	R	TwoSampleMR R package (version 0.5.5) and the ieugwasr R package (0.1.5) in with R (version 4.1.0) and PhenoScanner (version 2) online	No	No	Authors write that, given the high correlation between microbial traits, there was no correction for multiple testing.	An approximate doubling of the genetic liability to presence (vs. absence) of each binary microbial trait (those denoted with “P/A”)	OR	OR	1	NA	95	0.96	1.05	0.89	NA	NA	There are many microbiota of lower taxonomic units within the group of unclassified genera in the Bacteroidales order, emphasising a need to classify the exact species or strain ofbacteria that could be driving this relationship and understand the mechanisms by which this occurs. Finally, even if these early results do suggest causality (with the case of G. unclassified, O. Bacteroidales), we do not currently know whether attempts to alter microbiota to reduce CRC riskwould have other, unforeseen effects on other aspects of health. This is particularly important for the inclusion of the gut microbiome in the development of targeted therapeutics or preventative strategies for CRC.	There must be no pathway between genetic instruments and the outcome (here, CRC) independent of the microbial exposure. Given that very little is known about the biology of the host genetic effects on the gut microbiome, there is a greater likelihood that theobserved GWAS “microbiome-related” signals are reflective of either host-driven effects upstream of the gut microbiome (i.e., reverse causation in an MR context) or independent associations between these host genetic variants and, in this case, CRC (i.e., horizontal pleiotropy). This will remain a substantial limitation within the field without further large-scale GWASs of the gut microbiome and inter-disciplinary analyses clarifying the mechanistic pathways explaining the relationships between host genetic variation and gut microbiome variation.	Not mentioned	Yes - well powered enough to "detect a modest association in this current MR analysis (i.e., assuming an alpha level of 0.05 and an R2 of 0.01, we were 89% powered to detect an odds ratio of 1.2 in CRC).	Most information provided by the paper	Yes, many sensitivity analyses including reverse MR	G. unclassified, P. Firmicutes (P/A)	Overall colorectal cancer	1	NA	95	0.96	1.05	0.89	NA	31.19
2918940101	No	Yes	No	Exploring the causal role of the human gut microbiome in colorectal cancer: Application of Mendelian randomization	2022	medRxiv	https://doi.org/10.1101/2022.10.14.22281077	Charlie Hatcher	Kaitlin Wade	kaitlin.wade@bristol.ac.uk	Population Health Sciences, Bristol Medical School, University of Bristol, BS8 2BN	We apply two-sample Mendelian randomization (MR) to estimate the causal relationship between the gut microbiome and CRC.	Whilst research suggests that over half of CRC cases are likely explained by preventable causes, CRC remains an ever-increasing burden, particularly among young people. Therefore, it is important to identify novel modifiable risk factors to help reduce the global incidence of, and deaths from, CRC.	Two-sample summary-level	Colorectal cancer	Overall colorectal cancer	Cancer	NA	Current study	NA	NA	NA	NA	55168	65160	The GWAS of colorectal cancer is not published so has not been referenced - this is a combination of European individuals from 6 studies	case-control	92% European	Gut microbiome	G. unclassified, P. Firmicutes (AB)	Hughes 2020	FGFP range: 23-75; not presented for FoCus PopGen	both	3890	3890	NA	healthy subjects	European (German and Flemish)	Extraction type and year, aliquot year, person performing the aliquot, library preparation plate, the first 10 genetic principal components, sex and age	FGFP: Human Core Exome v1.0 and v1.1 with imputation conducted using 1000 Genomes; FoCus and PopGen: Illumina Omni Express + Exome array and the Affymetrix Genome-Wide Human SNP Array 6.0, respectively, with imputation conducted using Human Reference Consortium (HRC)	Meta-supported markers were clumped using plink and its default settings. To get the "meta-supported markers", authors identified the SNPs that reached an inclusive association test p-value threshold of 1x10-05 in the FGFP data set and took them forward into a targeted meta-analysis including the independent FoCus and PopGen studies. Three genera were not present in these German cohorts; therefore, after excluding both P/A and AB microbial traits in these three instances (i.e., six microbial traits in total), the metaanalysis was limited to 153 microbial traits and 23,067 SNPs. SNPs were considered “meta-supported” if the p-value of association became smaller in the meta-analysis compared to that obtained in FGFP alone.	Colocalisation, manual exploration of pleiotropy using PhenoScanner and IEU OpenGWAS and implementing a more lenient p-value threshold for inclusion of SNPs that were directionally consistent across multiple studies	Genome-wide meta-analysis p-value threshold of 2.5x10-08 plus one additional SNP that was previously reported to be associated with Bifidobacterium but did not meet the genome-wide p-value threshold in the GWAS (in tables, the p-value for this association was 1.34e-06)	Allele frequency of effect allele used with "non-inferable SNPs (i.e., “palindromic” SNPs with a MAF >0.42)" being removed from the analysis.	Not mentioned in the results but all SNPs available in GECCO data	Not mentioned	1	NA	NA	2 SNPs reaching study-wide threshold, 13 reaching genome-wide threshold	No difference in the SNPs as only 1 SNP per phenotype was available plus authors added the 1 SNP associated with Bifidobacterium	Yes	Not mentioned though discussed in the discussion	Wald ratio						Authors also manually investigate pleiotropy as well as undertaking colocalisation analyses, reverse MR and undertaking a further analysis whereby they increase the number of SNPs in the instrument by creating a more lenient p-value threshold for inclusion and restricting to those SNPs that were directionally consistent in their effect estimates across the three studies.	31.11	R	TwoSampleMR R package (version 0.5.5) and the ieugwasr R package (0.1.5) in with R (version 4.1.0) and PhenoScanner (version 2) online	No	No	Authors write that, given the high correlation between microbial traits, there was no correction for multiple testing.	SD change for rank normalised AB microbial traits	OR	OR	1.08	NA	95	0.95	1.24	0.24	NA	NA	There are many microbiota of lower taxonomic units within the group of unclassified genera in the Bacteroidales order, emphasising a need to classify the exact species or strain ofbacteria that could be driving this relationship and understand the mechanisms by which this occurs. Finally, even if these early results do suggest causality (with the case of G. unclassified, O. Bacteroidales), we do not currently know whether attempts to alter microbiota to reduce CRC riskwould have other, unforeseen effects on other aspects of health. This is particularly important for the inclusion of the gut microbiome in the development of targeted therapeutics or preventative strategies for CRC.	There must be no pathway between genetic instruments and the outcome (here, CRC) independent of the microbial exposure. Given that very little is known about the biology of the host genetic effects on the gut microbiome, there is a greater likelihood that theobserved GWAS “microbiome-related” signals are reflective of either host-driven effects upstream of the gut microbiome (i.e., reverse causation in an MR context) or independent associations between these host genetic variants and, in this case, CRC (i.e., horizontal pleiotropy). This will remain a substantial limitation within the field without further large-scale GWASs of the gut microbiome and inter-disciplinary analyses clarifying the mechanistic pathways explaining the relationships between host genetic variation and gut microbiome variation.	Not mentioned	Yes - well powered enough to "detect a modest association in this current MR analysis (i.e., assuming an alpha level of 0.05 and an R2 of 0.01, we were 89% powered to detect an odds ratio of 1.2 in CRC).	Most information provided by the paper	Yes, many sensitivity analyses including reverse MR	G. unclassified, P. Firmicutes (AB)	Overall colorectal cancer	1.08	NA	95	0.95	1.24	0.24	NA	31.11
2918940101	No	Yes	No	Exploring the causal role of the human gut microbiome in colorectal cancer: Application of Mendelian randomization	2022	medRxiv	https://doi.org/10.1101/2022.10.14.22281077	Charlie Hatcher	Kaitlin Wade	kaitlin.wade@bristol.ac.uk	Population Health Sciences, Bristol Medical School, University of Bristol, BS8 2BN	We apply two-sample Mendelian randomization (MR) to estimate the causal relationship between the gut microbiome and CRC.	Whilst research suggests that over half of CRC cases are likely explained by preventable causes, CRC remains an ever-increasing burden, particularly among young people. Therefore, it is important to identify novel modifiable risk factors to help reduce the global incidence of, and deaths from, CRC.	Two-sample summary-level	Colorectal cancer	Overall colorectal cancer	Cancer	NA	Current study	NA	NA	NA	NA	55168	65160	The GWAS of colorectal cancer is not published so has not been referenced - this is a combination of European individuals from 6 studies	case-control	92% European	Gut microbiome	G. Veillonella (P/A)	Hughes 2020	FGFP range: 23-75; not presented for FoCus PopGen	both	3890	3890	NA	healthy subjects	European (German and Flemish)	Extraction type and year, aliquot year, person performing the aliquot, library preparation plate, the first 10 genetic principal components, sex and age	FGFP: Human Core Exome v1.0 and v1.1 with imputation conducted using 1000 Genomes; FoCus and PopGen: Illumina Omni Express + Exome array and the Affymetrix Genome-Wide Human SNP Array 6.0, respectively, with imputation conducted using Human Reference Consortium (HRC)	Meta-supported markers were clumped using plink and its default settings. To get the "meta-supported markers", authors identified the SNPs that reached an inclusive association test p-value threshold of 1x10-05 in the FGFP data set and took them forward into a targeted meta-analysis including the independent FoCus and PopGen studies. Three genera were not present in these German cohorts; therefore, after excluding both P/A and AB microbial traits in these three instances (i.e., six microbial traits in total), the metaanalysis was limited to 153 microbial traits and 23,067 SNPs. SNPs were considered “meta-supported” if the p-value of association became smaller in the meta-analysis compared to that obtained in FGFP alone.	Colocalisation, manual exploration of pleiotropy using PhenoScanner and IEU OpenGWAS and implementing a more lenient p-value threshold for inclusion of SNPs that were directionally consistent across multiple studies	Genome-wide meta-analysis p-value threshold of 2.5x10-08 plus one additional SNP that was previously reported to be associated with Bifidobacterium but did not meet the genome-wide p-value threshold in the GWAS (in tables, the p-value for this association was 1.34e-06)	Allele frequency of effect allele used with "non-inferable SNPs (i.e., “palindromic” SNPs with a MAF >0.42)" being removed from the analysis.	Not mentioned in the results but all SNPs available in GECCO data	Not mentioned	1	NA	NA	2 SNPs reaching study-wide threshold, 13 reaching genome-wide threshold	No difference in the SNPs as only 1 SNP per phenotype was available plus authors added the 1 SNP associated with Bifidobacterium	Yes	Not mentioned though discussed in the discussion	Wald ratio						Authors also manually investigate pleiotropy as well as undertaking colocalisation analyses, reverse MR and undertaking a further analysis whereby they increase the number of SNPs in the instrument by creating a more lenient p-value threshold for inclusion and restricting to those SNPs that were directionally consistent in their effect estimates across the three studies.	23.35	R	TwoSampleMR R package (version 0.5.5) and the ieugwasr R package (0.1.5) in with R (version 4.1.0) and PhenoScanner (version 2) online	No	No	Authors write that, given the high correlation between microbial traits, there was no correction for multiple testing.	An approximate doubling of the genetic liability to presence (vs. absence) of each binary microbial trait (those denoted with “P/A”)	OR	OR	1.03	NA	95	0.96	1.1	0.41	NA	NA	There are many microbiota of lower taxonomic units within the group of unclassified genera in the Bacteroidales order, emphasising a need to classify the exact species or strain ofbacteria that could be driving this relationship and understand the mechanisms by which this occurs. Finally, even if these early results do suggest causality (with the case of G. unclassified, O. Bacteroidales), we do not currently know whether attempts to alter microbiota to reduce CRC riskwould have other, unforeseen effects on other aspects of health. This is particularly important for the inclusion of the gut microbiome in the development of targeted therapeutics or preventative strategies for CRC.	There must be no pathway between genetic instruments and the outcome (here, CRC) independent of the microbial exposure. Given that very little is known about the biology of the host genetic effects on the gut microbiome, there is a greater likelihood that theobserved GWAS “microbiome-related” signals are reflective of either host-driven effects upstream of the gut microbiome (i.e., reverse causation in an MR context) or independent associations between these host genetic variants and, in this case, CRC (i.e., horizontal pleiotropy). This will remain a substantial limitation within the field without further large-scale GWASs of the gut microbiome and inter-disciplinary analyses clarifying the mechanistic pathways explaining the relationships between host genetic variation and gut microbiome variation.	Not mentioned	Yes - well powered enough to "detect a modest association in this current MR analysis (i.e., assuming an alpha level of 0.05 and an R2 of 0.01, we were 89% powered to detect an odds ratio of 1.2 in CRC).	Most information provided by the paper	Yes, many sensitivity analyses including reverse MR	G. Veillonella (P/A)	Overall colorectal cancer	1.03	NA	95	0.96	1.1	0.41	NA	23.35
2918940101	No	Yes	No	Exploring the causal role of the human gut microbiome in colorectal cancer: Application of Mendelian randomization	2022	medRxiv	https://doi.org/10.1101/2022.10.14.22281077	Charlie Hatcher	Kaitlin Wade	kaitlin.wade@bristol.ac.uk	Population Health Sciences, Bristol Medical School, University of Bristol, BS8 2BN	We apply two-sample Mendelian randomization (MR) to estimate the causal relationship between the gut microbiome and CRC.	Whilst research suggests that over half of CRC cases are likely explained by preventable causes, CRC remains an ever-increasing burden, particularly among young people. Therefore, it is important to identify novel modifiable risk factors to help reduce the global incidence of, and deaths from, CRC.	Two-sample summary-level	Colorectal cancer	Distal colon cancer	Cancer	NA	Current study	NA	NA	NA	NA	14376	64159	The GWAS of colorectal cancer is not published so has not been referenced - this is a combination of European individuals from 67 studies	case-control	92% European	Gut microbiome	C. Gammaproteobacteria (AB)	Hughes 2020	FGFP range: 23-75; not presented for FoCus PopGen	both	3890	3890	NA	healthy subjects	European (German and Flemish)	Extraction type and year, aliquot year, person performing the aliquot, library preparation plate, the first 10 genetic principal components, sex and age	FGFP: Human Core Exome v1.0 and v1.1 with imputation conducted using 1000 Genomes; FoCus and PopGen: Illumina Omni Express + Exome array and the Affymetrix Genome-Wide Human SNP Array 6.0, respectively, with imputation conducted using Human Reference Consortium (HRC)	Meta-supported markers were clumped using plink and its default settings. To get the "meta-supported markers", authors identified the SNPs that reached an inclusive association test p-value threshold of 1x10-05 in the FGFP data set and took them forward into a targeted meta-analysis including the independent FoCus and PopGen studies. Three genera were not present in these German cohorts; therefore, after excluding both P/A and AB microbial traits in these three instances (i.e., six microbial traits in total), the metaanalysis was limited to 153 microbial traits and 23,067 SNPs. SNPs were considered “meta-supported” if the p-value of association became smaller in the meta-analysis compared to that obtained in FGFP alone.	Colocalisation, manual exploration of pleiotropy using PhenoScanner and IEU OpenGWAS and implementing a more lenient p-value threshold for inclusion of SNPs that were directionally consistent across multiple studies	Genome-wide meta-analysis p-value threshold of 2.5x10-08 plus one additional SNP that was previously reported to be associated with Bifidobacterium but did not meet the genome-wide p-value threshold in the GWAS (in tables, the p-value for this association was 1.34e-06)	Allele frequency of effect allele used with "non-inferable SNPs (i.e., “palindromic” SNPs with a MAF >0.42)" being removed from the analysis.	Not mentioned in the results but all SNPs available in GECCO data	Not mentioned	1	NA	NA	2 SNPs reaching study-wide threshold, 13 reaching genome-wide threshold	No difference in the SNPs as only 1 SNP per phenotype was available plus authors added the 1 SNP associated with Bifidobacterium	Yes	Not mentioned though discussed in the discussion	Wald ratio						Authors also manually investigate pleiotropy as well as undertaking colocalisation analyses, reverse MR and undertaking a further analysis whereby they increase the number of SNPs in the instrument by creating a more lenient p-value threshold for inclusion and restricting to those SNPs that were directionally consistent in their effect estimates across the three studies.	56.13	R	TwoSampleMR R package (version 0.5.5) and the ieugwasr R package (0.1.5) in with R (version 4.1.0) and PhenoScanner (version 2) online	No	No	Authors write that, given the high correlation between microbial traits, there was no correction for multiple testing.	SD change for rank normalised AB microbial traits	OR	OR	0.94	NA	95	0.77	1.14	0.52	NA	NA	There are many microbiota of lower taxonomic units within the group of unclassified genera in the Bacteroidales order, emphasising a need to classify the exact species or strain ofbacteria that could be driving this relationship and understand the mechanisms by which this occurs. Finally, even if these early results do suggest causality (with the case of G. unclassified, O. Bacteroidales), we do not currently know whether attempts to alter microbiota to reduce CRC riskwould have other, unforeseen effects on other aspects of health. This is particularly important for the inclusion of the gut microbiome in the development of targeted therapeutics or preventative strategies for CRC.	There must be no pathway between genetic instruments and the outcome (here, CRC) independent of the microbial exposure. Given that very little is known about the biology of the host genetic effects on the gut microbiome, there is a greater likelihood that theobserved GWAS “microbiome-related” signals are reflective of either host-driven effects upstream of the gut microbiome (i.e., reverse causation in an MR context) or independent associations between these host genetic variants and, in this case, CRC (i.e., horizontal pleiotropy). This will remain a substantial limitation within the field without further large-scale GWASs of the gut microbiome and inter-disciplinary analyses clarifying the mechanistic pathways explaining the relationships between host genetic variation and gut microbiome variation.	Not mentioned	Yes - well powered enough to "detect a modest association in this current MR analysis (i.e., assuming an alpha level of 0.05 and an R2 of 0.01, we were 89% powered to detect an odds ratio of 1.2 in CRC).	Most information provided by the paper	Yes, many sensitivity analyses including reverse MR	C. Gammaproteobacteria (AB)	Distal colon cancer	0.94	NA	95	0.77	1.14	0.52	NA	56.13
2918940101	No	Yes	No	Exploring the causal role of the human gut microbiome in colorectal cancer: Application of Mendelian randomization	2022	medRxiv	https://doi.org/10.1101/2022.10.14.22281077	Charlie Hatcher	Kaitlin Wade	kaitlin.wade@bristol.ac.uk	Population Health Sciences, Bristol Medical School, University of Bristol, BS8 2BN	We apply two-sample Mendelian randomization (MR) to estimate the causal relationship between the gut microbiome and CRC.	Whilst research suggests that over half of CRC cases are likely explained by preventable causes, CRC remains an ever-increasing burden, particularly among young people. Therefore, it is important to identify novel modifiable risk factors to help reduce the global incidence of, and deaths from, CRC.	Two-sample summary-level	Colorectal cancer	Distal colon cancer	Cancer	NA	Current study	NA	NA	NA	NA	14376	64159	The GWAS of colorectal cancer is not published so has not been referenced - this is a combination of European individuals from 67 studies	case-control	92% European	Gut microbiome	F. Sutterellaceae (P/A)	Hughes 2020	FGFP range: 23-75; not presented for FoCus PopGen	both	3890	3890	NA	healthy subjects	European (German and Flemish)	Extraction type and year, aliquot year, person performing the aliquot, library preparation plate, the first 10 genetic principal components, sex and age	FGFP: Human Core Exome v1.0 and v1.1 with imputation conducted using 1000 Genomes; FoCus and PopGen: Illumina Omni Express + Exome array and the Affymetrix Genome-Wide Human SNP Array 6.0, respectively, with imputation conducted using Human Reference Consortium (HRC)	Meta-supported markers were clumped using plink and its default settings. To get the "meta-supported markers", authors identified the SNPs that reached an inclusive association test p-value threshold of 1x10-05 in the FGFP data set and took them forward into a targeted meta-analysis including the independent FoCus and PopGen studies. Three genera were not present in these German cohorts; therefore, after excluding both P/A and AB microbial traits in these three instances (i.e., six microbial traits in total), the metaanalysis was limited to 153 microbial traits and 23,067 SNPs. SNPs were considered “meta-supported” if the p-value of association became smaller in the meta-analysis compared to that obtained in FGFP alone.	Colocalisation, manual exploration of pleiotropy using PhenoScanner and IEU OpenGWAS and implementing a more lenient p-value threshold for inclusion of SNPs that were directionally consistent across multiple studies	Genome-wide meta-analysis p-value threshold of 2.5x10-08 plus one additional SNP that was previously reported to be associated with Bifidobacterium but did not meet the genome-wide p-value threshold in the GWAS (in tables, the p-value for this association was 1.34e-06)	Allele frequency of effect allele used with "non-inferable SNPs (i.e., “palindromic” SNPs with a MAF >0.42)" being removed from the analysis.	Not mentioned in the results but all SNPs available in GECCO data	Not mentioned	1	NA	NA	2 SNPs reaching study-wide threshold, 13 reaching genome-wide threshold	No difference in the SNPs as only 1 SNP per phenotype was available plus authors added the 1 SNP associated with Bifidobacterium	Yes	Not mentioned though discussed in the discussion	Wald ratio						Authors also manually investigate pleiotropy as well as undertaking colocalisation analyses, reverse MR and undertaking a further analysis whereby they increase the number of SNPs in the instrument by creating a more lenient p-value threshold for inclusion and restricting to those SNPs that were directionally consistent in their effect estimates across the three studies.	41.61	R	TwoSampleMR R package (version 0.5.5) and the ieugwasr R package (0.1.5) in with R (version 4.1.0) and PhenoScanner (version 2) online	No	No	Authors write that, given the high correlation between microbial traits, there was no correction for multiple testing.	An approximate doubling of the genetic liability to presence (vs. absence) of each binary microbial trait (those denoted with “P/A”)	OR	OR	1.02	NA	95	0.96	1.09	0.5	NA	NA	There are many microbiota of lower taxonomic units within the group of unclassified genera in the Bacteroidales order, emphasising a need to classify the exact species or strain ofbacteria that could be driving this relationship and understand the mechanisms by which this occurs. Finally, even if these early results do suggest causality (with the case of G. unclassified, O. Bacteroidales), we do not currently know whether attempts to alter microbiota to reduce CRC riskwould have other, unforeseen effects on other aspects of health. This is particularly important for the inclusion of the gut microbiome in the development of targeted therapeutics or preventative strategies for CRC.	There must be no pathway between genetic instruments and the outcome (here, CRC) independent of the microbial exposure. Given that very little is known about the biology of the host genetic effects on the gut microbiome, there is a greater likelihood that theobserved GWAS “microbiome-related” signals are reflective of either host-driven effects upstream of the gut microbiome (i.e., reverse causation in an MR context) or independent associations between these host genetic variants and, in this case, CRC (i.e., horizontal pleiotropy). This will remain a substantial limitation within the field without further large-scale GWASs of the gut microbiome and inter-disciplinary analyses clarifying the mechanistic pathways explaining the relationships between host genetic variation and gut microbiome variation.	Not mentioned	Yes - well powered enough to "detect a modest association in this current MR analysis (i.e., assuming an alpha level of 0.05 and an R2 of 0.01, we were 89% powered to detect an odds ratio of 1.2 in CRC).	Most information provided by the paper	Yes, many sensitivity analyses including reverse MR	F. Sutterellaceae (P/A)	Distal colon cancer	1.02	NA	95	0.96	1.09	0.5	NA	41.61
2918940101	No	Yes	No	Exploring the causal role of the human gut microbiome in colorectal cancer: Application of Mendelian randomization	2022	medRxiv	https://doi.org/10.1101/2022.10.14.22281077	Charlie Hatcher	Kaitlin Wade	kaitlin.wade@bristol.ac.uk	Population Health Sciences, Bristol Medical School, University of Bristol, BS8 2BN	We apply two-sample Mendelian randomization (MR) to estimate the causal relationship between the gut microbiome and CRC.	Whilst research suggests that over half of CRC cases are likely explained by preventable causes, CRC remains an ever-increasing burden, particularly among young people. Therefore, it is important to identify novel modifiable risk factors to help reduce the global incidence of, and deaths from, CRC.	Two-sample summary-level	Colorectal cancer	Distal colon cancer	Cancer	NA	Current study	NA	NA	NA	NA	14376	64159	The GWAS of colorectal cancer is not published so has not been referenced - this is a combination of European individuals from 67 studies	case-control	92% European	Gut microbiome	G. Bifidobacterium (AB)	Hughes 2020	FGFP range: 23-75; not presented for FoCus PopGen	both	3890	3890	NA	healthy subjects	European (German and Flemish)	Extraction type and year, aliquot year, person performing the aliquot, library preparation plate, the first 10 genetic principal components, sex and age	FGFP: Human Core Exome v1.0 and v1.1 with imputation conducted using 1000 Genomes; FoCus and PopGen: Illumina Omni Express + Exome array and the Affymetrix Genome-Wide Human SNP Array 6.0, respectively, with imputation conducted using Human Reference Consortium (HRC)	Meta-supported markers were clumped using plink and its default settings. To get the "meta-supported markers", authors identified the SNPs that reached an inclusive association test p-value threshold of 1x10-05 in the FGFP data set and took them forward into a targeted meta-analysis including the independent FoCus and PopGen studies. Three genera were not present in these German cohorts; therefore, after excluding both P/A and AB microbial traits in these three instances (i.e., six microbial traits in total), the metaanalysis was limited to 153 microbial traits and 23,067 SNPs. SNPs were considered “meta-supported” if the p-value of association became smaller in the meta-analysis compared to that obtained in FGFP alone.	Colocalisation, manual exploration of pleiotropy using PhenoScanner and IEU OpenGWAS and implementing a more lenient p-value threshold for inclusion of SNPs that were directionally consistent across multiple studies	Genome-wide meta-analysis p-value threshold of 2.5x10-08 plus one additional SNP that was previously reported to be associated with Bifidobacterium but did not meet the genome-wide p-value threshold in the GWAS (in tables, the p-value for this association was 1.34e-06)	Allele frequency of effect allele used with "non-inferable SNPs (i.e., “palindromic” SNPs with a MAF >0.42)" being removed from the analysis.	Not mentioned in the results but all SNPs available in GECCO data	Not mentioned	1	NA	NA	2 SNPs reaching study-wide threshold, 13 reaching genome-wide threshold	No difference in the SNPs as only 1 SNP per phenotype was available plus authors added the 1 SNP associated with Bifidobacterium	Yes	Not mentioned though discussed in the discussion	Wald ratio						Authors also manually investigate pleiotropy as well as undertaking colocalisation analyses, reverse MR and undertaking a further analysis whereby they increase the number of SNPs in the instrument by creating a more lenient p-value threshold for inclusion and restricting to those SNPs that were directionally consistent in their effect estimates across the three studies.	38.46	R	TwoSampleMR R package (version 0.5.5) and the ieugwasr R package (0.1.5) in with R (version 4.1.0) and PhenoScanner (version 2) online	No	No	Authors write that, given the high correlation between microbial traits, there was no correction for multiple testing.	SD change for rank normalised AB microbial traits	OR	OR	1.61	NA	95	1.26	2.07	1.40x10-04	NA	NA	There are many microbiota of lower taxonomic units within the group of unclassified genera in the Bacteroidales order, emphasising a need to classify the exact species or strain ofbacteria that could be driving this relationship and understand the mechanisms by which this occurs. Finally, even if these early results do suggest causality (with the case of G. unclassified, O. Bacteroidales), we do not currently know whether attempts to alter microbiota to reduce CRC riskwould have other, unforeseen effects on other aspects of health. This is particularly important for the inclusion of the gut microbiome in the development of targeted therapeutics or preventative strategies for CRC.	There must be no pathway between genetic instruments and the outcome (here, CRC) independent of the microbial exposure. Given that very little is known about the biology of the host genetic effects on the gut microbiome, there is a greater likelihood that theobserved GWAS “microbiome-related” signals are reflective of either host-driven effects upstream of the gut microbiome (i.e., reverse causation in an MR context) or independent associations between these host genetic variants and, in this case, CRC (i.e., horizontal pleiotropy). This will remain a substantial limitation within the field without further large-scale GWASs of the gut microbiome and inter-disciplinary analyses clarifying the mechanistic pathways explaining the relationships between host genetic variation and gut microbiome variation.	Not mentioned	Yes - well powered enough to "detect a modest association in this current MR analysis (i.e., assuming an alpha level of 0.05 and an R2 of 0.01, we were 89% powered to detect an odds ratio of 1.2 in CRC).	Most information provided by the paper	Yes, many sensitivity analyses including reverse MR	G. Bifidobacterium (AB)	Distal colon cancer	1.61	NA	95	1.26	2.07	1.40x10-04	NA	38.46
2918940101	No	Yes	No	Exploring the causal role of the human gut microbiome in colorectal cancer: Application of Mendelian randomization	2022	medRxiv	https://doi.org/10.1101/2022.10.14.22281077	Charlie Hatcher	Kaitlin Wade	kaitlin.wade@bristol.ac.uk	Population Health Sciences, Bristol Medical School, University of Bristol, BS8 2BN	We apply two-sample Mendelian randomization (MR) to estimate the causal relationship between the gut microbiome and CRC.	Whilst research suggests that over half of CRC cases are likely explained by preventable causes, CRC remains an ever-increasing burden, particularly among young people. Therefore, it is important to identify novel modifiable risk factors to help reduce the global incidence of, and deaths from, CRC.	Two-sample summary-level	Colorectal cancer	Distal colon cancer	Cancer	NA	Current study	NA	NA	NA	NA	14376	64159	The GWAS of colorectal cancer is not published so has not been referenced - this is a combination of European individuals from 67 studies	case-control	92% European	Gut microbiome	G. Butyricicoccus (AB)	Hughes 2020	FGFP range: 23-75; not presented for FoCus PopGen	both	3890	3890	NA	healthy subjects	European (German and Flemish)	Extraction type and year, aliquot year, person performing the aliquot, library preparation plate, the first 10 genetic principal components, sex and age	FGFP: Human Core Exome v1.0 and v1.1 with imputation conducted using 1000 Genomes; FoCus and PopGen: Illumina Omni Express + Exome array and the Affymetrix Genome-Wide Human SNP Array 6.0, respectively, with imputation conducted using Human Reference Consortium (HRC)	Meta-supported markers were clumped using plink and its default settings. To get the "meta-supported markers", authors identified the SNPs that reached an inclusive association test p-value threshold of 1x10-05 in the FGFP data set and took them forward into a targeted meta-analysis including the independent FoCus and PopGen studies. Three genera were not present in these German cohorts; therefore, after excluding both P/A and AB microbial traits in these three instances (i.e., six microbial traits in total), the metaanalysis was limited to 153 microbial traits and 23,067 SNPs. SNPs were considered “meta-supported” if the p-value of association became smaller in the meta-analysis compared to that obtained in FGFP alone.	Colocalisation, manual exploration of pleiotropy using PhenoScanner and IEU OpenGWAS and implementing a more lenient p-value threshold for inclusion of SNPs that were directionally consistent across multiple studies	Genome-wide meta-analysis p-value threshold of 2.5x10-08 plus one additional SNP that was previously reported to be associated with Bifidobacterium but did not meet the genome-wide p-value threshold in the GWAS (in tables, the p-value for this association was 1.34e-06)	Allele frequency of effect allele used with "non-inferable SNPs (i.e., “palindromic” SNPs with a MAF >0.42)" being removed from the analysis.	Not mentioned in the results but all SNPs available in GECCO data	Not mentioned	1	NA	NA	2 SNPs reaching study-wide threshold, 13 reaching genome-wide threshold	No difference in the SNPs as only 1 SNP per phenotype was available plus authors added the 1 SNP associated with Bifidobacterium	Yes	Not mentioned though discussed in the discussion	Wald ratio						Authors also manually investigate pleiotropy as well as undertaking colocalisation analyses, reverse MR and undertaking a further analysis whereby they increase the number of SNPs in the instrument by creating a more lenient p-value threshold for inclusion and restricting to those SNPs that were directionally consistent in their effect estimates across the three studies.	38.06	R	TwoSampleMR R package (version 0.5.5) and the ieugwasr R package (0.1.5) in with R (version 4.1.0) and PhenoScanner (version 2) online	No	No	Authors write that, given the high correlation between microbial traits, there was no correction for multiple testing.	SD change for rank normalised AB microbial traits	OR	OR	0.97	NA	95	0.78	1.19	0.75	NA	NA	There are many microbiota of lower taxonomic units within the group of unclassified genera in the Bacteroidales order, emphasising a need to classify the exact species or strain ofbacteria that could be driving this relationship and understand the mechanisms by which this occurs. Finally, even if these early results do suggest causality (with the case of G. unclassified, O. Bacteroidales), we do not currently know whether attempts to alter microbiota to reduce CRC riskwould have other, unforeseen effects on other aspects of health. This is particularly important for the inclusion of the gut microbiome in the development of targeted therapeutics or preventative strategies for CRC.	There must be no pathway between genetic instruments and the outcome (here, CRC) independent of the microbial exposure. Given that very little is known about the biology of the host genetic effects on the gut microbiome, there is a greater likelihood that theobserved GWAS “microbiome-related” signals are reflective of either host-driven effects upstream of the gut microbiome (i.e., reverse causation in an MR context) or independent associations between these host genetic variants and, in this case, CRC (i.e., horizontal pleiotropy). This will remain a substantial limitation within the field without further large-scale GWASs of the gut microbiome and inter-disciplinary analyses clarifying the mechanistic pathways explaining the relationships between host genetic variation and gut microbiome variation.	Not mentioned	Yes - well powered enough to "detect a modest association in this current MR analysis (i.e., assuming an alpha level of 0.05 and an R2 of 0.01, we were 89% powered to detect an odds ratio of 1.2 in CRC).	Most information provided by the paper	Yes, many sensitivity analyses including reverse MR	G. Butyricicoccus (AB)	Distal colon cancer	0.97	NA	95	0.78	1.19	0.75	NA	38.06
2918940101	No	Yes	No	Exploring the causal role of the human gut microbiome in colorectal cancer: Application of Mendelian randomization	2022	medRxiv	https://doi.org/10.1101/2022.10.14.22281077	Charlie Hatcher	Kaitlin Wade	kaitlin.wade@bristol.ac.uk	Population Health Sciences, Bristol Medical School, University of Bristol, BS8 2BN	We apply two-sample Mendelian randomization (MR) to estimate the causal relationship between the gut microbiome and CRC.	Whilst research suggests that over half of CRC cases are likely explained by preventable causes, CRC remains an ever-increasing burden, particularly among young people. Therefore, it is important to identify novel modifiable risk factors to help reduce the global incidence of, and deaths from, CRC.	Two-sample summary-level	Colorectal cancer	Distal colon cancer	Cancer	NA	Current study	NA	NA	NA	NA	14376	64159	The GWAS of colorectal cancer is not published so has not been referenced - this is a combination of European individuals from 67 studies	case-control	92% European	Gut microbiome	G. Coprococcus (P/A)	Hughes 2020	FGFP range: 23-75; not presented for FoCus PopGen	both	3890	3890	NA	healthy subjects	European (German and Flemish)	Extraction type and year, aliquot year, person performing the aliquot, library preparation plate, the first 10 genetic principal components, sex and age	FGFP: Human Core Exome v1.0 and v1.1 with imputation conducted using 1000 Genomes; FoCus and PopGen: Illumina Omni Express + Exome array and the Affymetrix Genome-Wide Human SNP Array 6.0, respectively, with imputation conducted using Human Reference Consortium (HRC)	Meta-supported markers were clumped using plink and its default settings. To get the "meta-supported markers", authors identified the SNPs that reached an inclusive association test p-value threshold of 1x10-05 in the FGFP data set and took them forward into a targeted meta-analysis including the independent FoCus and PopGen studies. Three genera were not present in these German cohorts; therefore, after excluding both P/A and AB microbial traits in these three instances (i.e., six microbial traits in total), the metaanalysis was limited to 153 microbial traits and 23,067 SNPs. SNPs were considered “meta-supported” if the p-value of association became smaller in the meta-analysis compared to that obtained in FGFP alone.	Colocalisation, manual exploration of pleiotropy using PhenoScanner and IEU OpenGWAS and implementing a more lenient p-value threshold for inclusion of SNPs that were directionally consistent across multiple studies	Genome-wide meta-analysis p-value threshold of 2.5x10-08 plus one additional SNP that was previously reported to be associated with Bifidobacterium but did not meet the genome-wide p-value threshold in the GWAS (in tables, the p-value for this association was 1.34e-06)	Allele frequency of effect allele used with "non-inferable SNPs (i.e., “palindromic” SNPs with a MAF >0.42)" being removed from the analysis.	Not mentioned in the results but all SNPs available in GECCO data	Not mentioned	1	NA	NA	2 SNPs reaching study-wide threshold, 13 reaching genome-wide threshold	No difference in the SNPs as only 1 SNP per phenotype was available plus authors added the 1 SNP associated with Bifidobacterium	Yes	Not mentioned though discussed in the discussion	Wald ratio						Authors also manually investigate pleiotropy as well as undertaking colocalisation analyses, reverse MR and undertaking a further analysis whereby they increase the number of SNPs in the instrument by creating a more lenient p-value threshold for inclusion and restricting to those SNPs that were directionally consistent in their effect estimates across the three studies.	34.54	R	TwoSampleMR R package (version 0.5.5) and the ieugwasr R package (0.1.5) in with R (version 4.1.0) and PhenoScanner (version 2) online	No	No	Authors write that, given the high correlation between microbial traits, there was no correction for multiple testing.	An approximate doubling of the genetic liability to presence (vs. absence) of each binary microbial trait (those denoted with “P/A”)	OR	OR	0.97	NA	95	0.89	1.06	0.54	NA	NA	There are many microbiota of lower taxonomic units within the group of unclassified genera in the Bacteroidales order, emphasising a need to classify the exact species or strain ofbacteria that could be driving this relationship and understand the mechanisms by which this occurs. Finally, even if these early results do suggest causality (with the case of G. unclassified, O. Bacteroidales), we do not currently know whether attempts to alter microbiota to reduce CRC riskwould have other, unforeseen effects on other aspects of health. This is particularly important for the inclusion of the gut microbiome in the development of targeted therapeutics or preventative strategies for CRC.	There must be no pathway between genetic instruments and the outcome (here, CRC) independent of the microbial exposure. Given that very little is known about the biology of the host genetic effects on the gut microbiome, there is a greater likelihood that theobserved GWAS “microbiome-related” signals are reflective of either host-driven effects upstream of the gut microbiome (i.e., reverse causation in an MR context) or independent associations between these host genetic variants and, in this case, CRC (i.e., horizontal pleiotropy). This will remain a substantial limitation within the field without further large-scale GWASs of the gut microbiome and inter-disciplinary analyses clarifying the mechanistic pathways explaining the relationships between host genetic variation and gut microbiome variation.	Not mentioned	Yes - well powered enough to "detect a modest association in this current MR analysis (i.e., assuming an alpha level of 0.05 and an R2 of 0.01, we were 89% powered to detect an odds ratio of 1.2 in CRC).	Most information provided by the paper	Yes, many sensitivity analyses including reverse MR	G. Coprococcus (P/A)	Distal colon cancer	0.97	NA	95	0.89	1.06	0.54	NA	34.54
2918940101	No	Yes	No	Exploring the causal role of the human gut microbiome in colorectal cancer: Application of Mendelian randomization	2022	medRxiv	https://doi.org/10.1101/2022.10.14.22281077	Charlie Hatcher	Kaitlin Wade	kaitlin.wade@bristol.ac.uk	Population Health Sciences, Bristol Medical School, University of Bristol, BS8 2BN	We apply two-sample Mendelian randomization (MR) to estimate the causal relationship between the gut microbiome and CRC.	Whilst research suggests that over half of CRC cases are likely explained by preventable causes, CRC remains an ever-increasing burden, particularly among young people. Therefore, it is important to identify novel modifiable risk factors to help reduce the global incidence of, and deaths from, CRC.	Two-sample summary-level	Colorectal cancer	Distal colon cancer	Cancer	NA	Current study	NA	NA	NA	NA	14376	64159	The GWAS of colorectal cancer is not published so has not been referenced - this is a combination of European individuals from 67 studies	case-control	92% European	Gut microbiome	G. Dialister (P/A)	Hughes 2020	FGFP range: 23-75; not presented for FoCus PopGen	both	3890	3890	NA	healthy subjects	European (German and Flemish)	Extraction type and year, aliquot year, person performing the aliquot, library preparation plate, the first 10 genetic principal components, sex and age	FGFP: Human Core Exome v1.0 and v1.1 with imputation conducted using 1000 Genomes; FoCus and PopGen: Illumina Omni Express + Exome array and the Affymetrix Genome-Wide Human SNP Array 6.0, respectively, with imputation conducted using Human Reference Consortium (HRC)	Meta-supported markers were clumped using plink and its default settings. To get the "meta-supported markers", authors identified the SNPs that reached an inclusive association test p-value threshold of 1x10-05 in the FGFP data set and took them forward into a targeted meta-analysis including the independent FoCus and PopGen studies. Three genera were not present in these German cohorts; therefore, after excluding both P/A and AB microbial traits in these three instances (i.e., six microbial traits in total), the metaanalysis was limited to 153 microbial traits and 23,067 SNPs. SNPs were considered “meta-supported” if the p-value of association became smaller in the meta-analysis compared to that obtained in FGFP alone.	Colocalisation, manual exploration of pleiotropy using PhenoScanner and IEU OpenGWAS and implementing a more lenient p-value threshold for inclusion of SNPs that were directionally consistent across multiple studies	Genome-wide meta-analysis p-value threshold of 2.5x10-08 plus one additional SNP that was previously reported to be associated with Bifidobacterium but did not meet the genome-wide p-value threshold in the GWAS (in tables, the p-value for this association was 1.34e-06)	Allele frequency of effect allele used with "non-inferable SNPs (i.e., “palindromic” SNPs with a MAF >0.42)" being removed from the analysis.	Not mentioned in the results but all SNPs available in GECCO data	Not mentioned	1	NA	NA	2 SNPs reaching study-wide threshold, 13 reaching genome-wide threshold	No difference in the SNPs as only 1 SNP per phenotype was available plus authors added the 1 SNP associated with Bifidobacterium	Yes	Not mentioned though discussed in the discussion	Wald ratio						Authors also manually investigate pleiotropy as well as undertaking colocalisation analyses, reverse MR and undertaking a further analysis whereby they increase the number of SNPs in the instrument by creating a more lenient p-value threshold for inclusion and restricting to those SNPs that were directionally consistent in their effect estimates across the three studies.	34.13	R	TwoSampleMR R package (version 0.5.5) and the ieugwasr R package (0.1.5) in with R (version 4.1.0) and PhenoScanner (version 2) online	No	No	Authors write that, given the high correlation between microbial traits, there was no correction for multiple testing.	An approximate doubling of the genetic liability to presence (vs. absence) of each binary microbial trait (those denoted with “P/A”)	OR	OR	1.05	NA	95	0.95	1.16	0.31	NA	NA	There are many microbiota of lower taxonomic units within the group of unclassified genera in the Bacteroidales order, emphasising a need to classify the exact species or strain ofbacteria that could be driving this relationship and understand the mechanisms by which this occurs. Finally, even if these early results do suggest causality (with the case of G. unclassified, O. Bacteroidales), we do not currently know whether attempts to alter microbiota to reduce CRC riskwould have other, unforeseen effects on other aspects of health. This is particularly important for the inclusion of the gut microbiome in the development of targeted therapeutics or preventative strategies for CRC.	There must be no pathway between genetic instruments and the outcome (here, CRC) independent of the microbial exposure. Given that very little is known about the biology of the host genetic effects on the gut microbiome, there is a greater likelihood that theobserved GWAS “microbiome-related” signals are reflective of either host-driven effects upstream of the gut microbiome (i.e., reverse causation in an MR context) or independent associations between these host genetic variants and, in this case, CRC (i.e., horizontal pleiotropy). This will remain a substantial limitation within the field without further large-scale GWASs of the gut microbiome and inter-disciplinary analyses clarifying the mechanistic pathways explaining the relationships between host genetic variation and gut microbiome variation.	Not mentioned	Yes - well powered enough to "detect a modest association in this current MR analysis (i.e., assuming an alpha level of 0.05 and an R2 of 0.01, we were 89% powered to detect an odds ratio of 1.2 in CRC).	Most information provided by the paper	Yes, many sensitivity analyses including reverse MR	G. Dialister (P/A)	Distal colon cancer	1.05	NA	95	0.95	1.16	0.31	NA	34.13
2918940101	No	Yes	No	Exploring the causal role of the human gut microbiome in colorectal cancer: Application of Mendelian randomization	2022	medRxiv	https://doi.org/10.1101/2022.10.14.22281077	Charlie Hatcher	Kaitlin Wade	kaitlin.wade@bristol.ac.uk	Population Health Sciences, Bristol Medical School, University of Bristol, BS8 2BN	We apply two-sample Mendelian randomization (MR) to estimate the causal relationship between the gut microbiome and CRC.	Whilst research suggests that over half of CRC cases are likely explained by preventable causes, CRC remains an ever-increasing burden, particularly among young people. Therefore, it is important to identify novel modifiable risk factors to help reduce the global incidence of, and deaths from, CRC.	Two-sample summary-level	Colorectal cancer	Distal colon cancer	Cancer	NA	Current study	NA	NA	NA	NA	14376	64159	The GWAS of colorectal cancer is not published so has not been referenced - this is a combination of European individuals from 67 studies	case-control	92% European	Gut microbiome	G. Parabacteroides (AB)	Hughes 2020	FGFP range: 23-75; not presented for FoCus PopGen	both	3890	3890	NA	healthy subjects	European (German and Flemish)	Extraction type and year, aliquot year, person performing the aliquot, library preparation plate, the first 10 genetic principal components, sex and age	FGFP: Human Core Exome v1.0 and v1.1 with imputation conducted using 1000 Genomes; FoCus and PopGen: Illumina Omni Express + Exome array and the Affymetrix Genome-Wide Human SNP Array 6.0, respectively, with imputation conducted using Human Reference Consortium (HRC)	Meta-supported markers were clumped using plink and its default settings. To get the "meta-supported markers", authors identified the SNPs that reached an inclusive association test p-value threshold of 1x10-05 in the FGFP data set and took them forward into a targeted meta-analysis including the independent FoCus and PopGen studies. Three genera were not present in these German cohorts; therefore, after excluding both P/A and AB microbial traits in these three instances (i.e., six microbial traits in total), the metaanalysis was limited to 153 microbial traits and 23,067 SNPs. SNPs were considered “meta-supported” if the p-value of association became smaller in the meta-analysis compared to that obtained in FGFP alone.	Colocalisation, manual exploration of pleiotropy using PhenoScanner and IEU OpenGWAS and implementing a more lenient p-value threshold for inclusion of SNPs that were directionally consistent across multiple studies	Genome-wide meta-analysis p-value threshold of 2.5x10-08 plus one additional SNP that was previously reported to be associated with Bifidobacterium but did not meet the genome-wide p-value threshold in the GWAS (in tables, the p-value for this association was 1.34e-06)	Allele frequency of effect allele used with "non-inferable SNPs (i.e., “palindromic” SNPs with a MAF >0.42)" being removed from the analysis.	Not mentioned in the results but all SNPs available in GECCO data	Not mentioned	1	NA	NA	2 SNPs reaching study-wide threshold, 13 reaching genome-wide threshold	No difference in the SNPs as only 1 SNP per phenotype was available plus authors added the 1 SNP associated with Bifidobacterium	Yes	Not mentioned though discussed in the discussion	Wald ratio						Authors also manually investigate pleiotropy as well as undertaking colocalisation analyses, reverse MR and undertaking a further analysis whereby they increase the number of SNPs in the instrument by creating a more lenient p-value threshold for inclusion and restricting to those SNPs that were directionally consistent in their effect estimates across the three studies.	33.55	R	TwoSampleMR R package (version 0.5.5) and the ieugwasr R package (0.1.5) in with R (version 4.1.0) and PhenoScanner (version 2) online	No	No	Authors write that, given the high correlation between microbial traits, there was no correction for multiple testing.	SD change for rank normalised AB microbial traits	OR	OR	0.92	NA	95	0.76	1.11	0.39	NA	NA	There are many microbiota of lower taxonomic units within the group of unclassified genera in the Bacteroidales order, emphasising a need to classify the exact species or strain ofbacteria that could be driving this relationship and understand the mechanisms by which this occurs. Finally, even if these early results do suggest causality (with the case of G. unclassified, O. Bacteroidales), we do not currently know whether attempts to alter microbiota to reduce CRC riskwould have other, unforeseen effects on other aspects of health. This is particularly important for the inclusion of the gut microbiome in the development of targeted therapeutics or preventative strategies for CRC.	There must be no pathway between genetic instruments and the outcome (here, CRC) independent of the microbial exposure. Given that very little is known about the biology of the host genetic effects on the gut microbiome, there is a greater likelihood that theobserved GWAS “microbiome-related” signals are reflective of either host-driven effects upstream of the gut microbiome (i.e., reverse causation in an MR context) or independent associations between these host genetic variants and, in this case, CRC (i.e., horizontal pleiotropy). This will remain a substantial limitation within the field without further large-scale GWASs of the gut microbiome and inter-disciplinary analyses clarifying the mechanistic pathways explaining the relationships between host genetic variation and gut microbiome variation.	Not mentioned	Yes - well powered enough to "detect a modest association in this current MR analysis (i.e., assuming an alpha level of 0.05 and an R2 of 0.01, we were 89% powered to detect an odds ratio of 1.2 in CRC).	Most information provided by the paper	Yes, many sensitivity analyses including reverse MR	G. Parabacteroides (AB)	Distal colon cancer	0.92	NA	95	0.76	1.11	0.39	NA	33.55
2918940101	No	Yes	No	Exploring the causal role of the human gut microbiome in colorectal cancer: Application of Mendelian randomization	2022	medRxiv	https://doi.org/10.1101/2022.10.14.22281077	Charlie Hatcher	Kaitlin Wade	kaitlin.wade@bristol.ac.uk	Population Health Sciences, Bristol Medical School, University of Bristol, BS8 2BN	We apply two-sample Mendelian randomization (MR) to estimate the causal relationship between the gut microbiome and CRC.	Whilst research suggests that over half of CRC cases are likely explained by preventable causes, CRC remains an ever-increasing burden, particularly among young people. Therefore, it is important to identify novel modifiable risk factors to help reduce the global incidence of, and deaths from, CRC.	Two-sample summary-level	Colorectal cancer	Distal colon cancer	Cancer	NA	Current study	NA	NA	NA	NA	14376	64159	The GWAS of colorectal cancer is not published so has not been referenced - this is a combination of European individuals from 67 studies	case-control	92% European	Gut microbiome	G. Ruminococcus (P/A)	Hughes 2020	FGFP range: 23-75; not presented for FoCus PopGen	both	3890	3890	NA	healthy subjects	European (German and Flemish)	Extraction type and year, aliquot year, person performing the aliquot, library preparation plate, the first 10 genetic principal components, sex and age	FGFP: Human Core Exome v1.0 and v1.1 with imputation conducted using 1000 Genomes; FoCus and PopGen: Illumina Omni Express + Exome array and the Affymetrix Genome-Wide Human SNP Array 6.0, respectively, with imputation conducted using Human Reference Consortium (HRC)	Meta-supported markers were clumped using plink and its default settings. To get the "meta-supported markers", authors identified the SNPs that reached an inclusive association test p-value threshold of 1x10-05 in the FGFP data set and took them forward into a targeted meta-analysis including the independent FoCus and PopGen studies. Three genera were not present in these German cohorts; therefore, after excluding both P/A and AB microbial traits in these three instances (i.e., six microbial traits in total), the metaanalysis was limited to 153 microbial traits and 23,067 SNPs. SNPs were considered “meta-supported” if the p-value of association became smaller in the meta-analysis compared to that obtained in FGFP alone.	Colocalisation, manual exploration of pleiotropy using PhenoScanner and IEU OpenGWAS and implementing a more lenient p-value threshold for inclusion of SNPs that were directionally consistent across multiple studies	Genome-wide meta-analysis p-value threshold of 2.5x10-08 plus one additional SNP that was previously reported to be associated with Bifidobacterium but did not meet the genome-wide p-value threshold in the GWAS (in tables, the p-value for this association was 1.34e-06)	Allele frequency of effect allele used with "non-inferable SNPs (i.e., “palindromic” SNPs with a MAF >0.42)" being removed from the analysis.	Not mentioned in the results but all SNPs available in GECCO data	Not mentioned	1	NA	NA	2 SNPs reaching study-wide threshold, 13 reaching genome-wide threshold	No difference in the SNPs as only 1 SNP per phenotype was available plus authors added the 1 SNP associated with Bifidobacterium	Yes	Not mentioned though discussed in the discussion	Wald ratio						Authors also manually investigate pleiotropy as well as undertaking colocalisation analyses, reverse MR and undertaking a further analysis whereby they increase the number of SNPs in the instrument by creating a more lenient p-value threshold for inclusion and restricting to those SNPs that were directionally consistent in their effect estimates across the three studies.	33.54	R	TwoSampleMR R package (version 0.5.5) and the ieugwasr R package (0.1.5) in with R (version 4.1.0) and PhenoScanner (version 2) online	No	No	Authors write that, given the high correlation between microbial traits, there was no correction for multiple testing.	An approximate doubling of the genetic liability to presence (vs. absence) of each binary microbial trait (those denoted with “P/A”)	OR	OR	1	NA	95	0.93	1.07	0.97	NA	NA	There are many microbiota of lower taxonomic units within the group of unclassified genera in the Bacteroidales order, emphasising a need to classify the exact species or strain ofbacteria that could be driving this relationship and understand the mechanisms by which this occurs. Finally, even if these early results do suggest causality (with the case of G. unclassified, O. Bacteroidales), we do not currently know whether attempts to alter microbiota to reduce CRC riskwould have other, unforeseen effects on other aspects of health. This is particularly important for the inclusion of the gut microbiome in the development of targeted therapeutics or preventative strategies for CRC.	There must be no pathway between genetic instruments and the outcome (here, CRC) independent of the microbial exposure. Given that very little is known about the biology of the host genetic effects on the gut microbiome, there is a greater likelihood that theobserved GWAS “microbiome-related” signals are reflective of either host-driven effects upstream of the gut microbiome (i.e., reverse causation in an MR context) or independent associations between these host genetic variants and, in this case, CRC (i.e., horizontal pleiotropy). This will remain a substantial limitation within the field without further large-scale GWASs of the gut microbiome and inter-disciplinary analyses clarifying the mechanistic pathways explaining the relationships between host genetic variation and gut microbiome variation.	Not mentioned	Yes - well powered enough to "detect a modest association in this current MR analysis (i.e., assuming an alpha level of 0.05 and an R2 of 0.01, we were 89% powered to detect an odds ratio of 1.2 in CRC).	Most information provided by the paper	Yes, many sensitivity analyses including reverse MR	G. Ruminococcus (P/A)	Distal colon cancer	1	NA	95	0.93	1.07	0.97	NA	33.54
2918940101	No	Yes	No	Exploring the causal role of the human gut microbiome in colorectal cancer: Application of Mendelian randomization	2022	medRxiv	https://doi.org/10.1101/2022.10.14.22281077	Charlie Hatcher	Kaitlin Wade	kaitlin.wade@bristol.ac.uk	Population Health Sciences, Bristol Medical School, University of Bristol, BS8 2BN	We apply two-sample Mendelian randomization (MR) to estimate the causal relationship between the gut microbiome and CRC.	Whilst research suggests that over half of CRC cases are likely explained by preventable causes, CRC remains an ever-increasing burden, particularly among young people. Therefore, it is important to identify novel modifiable risk factors to help reduce the global incidence of, and deaths from, CRC.	Two-sample summary-level	Colorectal cancer	Distal colon cancer	Cancer	NA	Current study	NA	NA	NA	NA	14376	64159	The GWAS of colorectal cancer is not published so has not been referenced - this is a combination of European individuals from 67 studies	case-control	92% European	Gut microbiome	G. unclassified, F. Erysipelotrichaceae (P/A)	Hughes 2020	FGFP range: 23-75; not presented for FoCus PopGen	both	3890	3890	NA	healthy subjects	European (German and Flemish)	Extraction type and year, aliquot year, person performing the aliquot, library preparation plate, the first 10 genetic principal components, sex and age	FGFP: Human Core Exome v1.0 and v1.1 with imputation conducted using 1000 Genomes; FoCus and PopGen: Illumina Omni Express + Exome array and the Affymetrix Genome-Wide Human SNP Array 6.0, respectively, with imputation conducted using Human Reference Consortium (HRC)	Meta-supported markers were clumped using plink and its default settings. To get the "meta-supported markers", authors identified the SNPs that reached an inclusive association test p-value threshold of 1x10-05 in the FGFP data set and took them forward into a targeted meta-analysis including the independent FoCus and PopGen studies. Three genera were not present in these German cohorts; therefore, after excluding both P/A and AB microbial traits in these three instances (i.e., six microbial traits in total), the metaanalysis was limited to 153 microbial traits and 23,067 SNPs. SNPs were considered “meta-supported” if the p-value of association became smaller in the meta-analysis compared to that obtained in FGFP alone.	Colocalisation, manual exploration of pleiotropy using PhenoScanner and IEU OpenGWAS and implementing a more lenient p-value threshold for inclusion of SNPs that were directionally consistent across multiple studies	Genome-wide meta-analysis p-value threshold of 2.5x10-08 plus one additional SNP that was previously reported to be associated with Bifidobacterium but did not meet the genome-wide p-value threshold in the GWAS (in tables, the p-value for this association was 1.34e-06)	Allele frequency of effect allele used with "non-inferable SNPs (i.e., “palindromic” SNPs with a MAF >0.42)" being removed from the analysis.	Not mentioned in the results but all SNPs available in GECCO data	Not mentioned	1	NA	NA	2 SNPs reaching study-wide threshold, 13 reaching genome-wide threshold	No difference in the SNPs as only 1 SNP per phenotype was available plus authors added the 1 SNP associated with Bifidobacterium	Yes	Not mentioned though discussed in the discussion	Wald ratio						Authors also manually investigate pleiotropy as well as undertaking colocalisation analyses, reverse MR and undertaking a further analysis whereby they increase the number of SNPs in the instrument by creating a more lenient p-value threshold for inclusion and restricting to those SNPs that were directionally consistent in their effect estimates across the three studies.	33.16	R	TwoSampleMR R package (version 0.5.5) and the ieugwasr R package (0.1.5) in with R (version 4.1.0) and PhenoScanner (version 2) online	No	No	Authors write that, given the high correlation between microbial traits, there was no correction for multiple testing.	An approximate doubling of the genetic liability to presence (vs. absence) of each binary microbial trait (those denoted with “P/A”)	OR	OR	0.99	NA	95	0.91	1.07	0.76	NA	NA	There are many microbiota of lower taxonomic units within the group of unclassified genera in the Bacteroidales order, emphasising a need to classify the exact species or strain ofbacteria that could be driving this relationship and understand the mechanisms by which this occurs. Finally, even if these early results do suggest causality (with the case of G. unclassified, O. Bacteroidales), we do not currently know whether attempts to alter microbiota to reduce CRC riskwould have other, unforeseen effects on other aspects of health. This is particularly important for the inclusion of the gut microbiome in the development of targeted therapeutics or preventative strategies for CRC.	There must be no pathway between genetic instruments and the outcome (here, CRC) independent of the microbial exposure. Given that very little is known about the biology of the host genetic effects on the gut microbiome, there is a greater likelihood that theobserved GWAS “microbiome-related” signals are reflective of either host-driven effects upstream of the gut microbiome (i.e., reverse causation in an MR context) or independent associations between these host genetic variants and, in this case, CRC (i.e., horizontal pleiotropy). This will remain a substantial limitation within the field without further large-scale GWASs of the gut microbiome and inter-disciplinary analyses clarifying the mechanistic pathways explaining the relationships between host genetic variation and gut microbiome variation.	Not mentioned	Yes - well powered enough to "detect a modest association in this current MR analysis (i.e., assuming an alpha level of 0.05 and an R2 of 0.01, we were 89% powered to detect an odds ratio of 1.2 in CRC).	Most information provided by the paper	Yes, many sensitivity analyses including reverse MR	G. unclassified, F. Erysipelotrichaceae (P/A)	Distal colon cancer	0.99	NA	95	0.91	1.07	0.76	NA	33.16
2918940101	No	Yes	No	Exploring the causal role of the human gut microbiome in colorectal cancer: Application of Mendelian randomization	2022	medRxiv	https://doi.org/10.1101/2022.10.14.22281077	Charlie Hatcher	Kaitlin Wade	kaitlin.wade@bristol.ac.uk	Population Health Sciences, Bristol Medical School, University of Bristol, BS8 2BN	We apply two-sample Mendelian randomization (MR) to estimate the causal relationship between the gut microbiome and CRC.	Whilst research suggests that over half of CRC cases are likely explained by preventable causes, CRC remains an ever-increasing burden, particularly among young people. Therefore, it is important to identify novel modifiable risk factors to help reduce the global incidence of, and deaths from, CRC.	Two-sample summary-level	Colorectal cancer	Distal colon cancer	Cancer	NA	Current study	NA	NA	NA	NA	14376	64159	The GWAS of colorectal cancer is not published so has not been referenced - this is a combination of European individuals from 67 studies	case-control	92% European	Gut microbiome	G. unclassified, F. Porphyromonadaceae (AB)	Hughes 2020	FGFP range: 23-75; not presented for FoCus PopGen	both	3890	3890	NA	healthy subjects	European (German and Flemish)	Extraction type and year, aliquot year, person performing the aliquot, library preparation plate, the first 10 genetic principal components, sex and age	FGFP: Human Core Exome v1.0 and v1.1 with imputation conducted using 1000 Genomes; FoCus and PopGen: Illumina Omni Express + Exome array and the Affymetrix Genome-Wide Human SNP Array 6.0, respectively, with imputation conducted using Human Reference Consortium (HRC)	Meta-supported markers were clumped using plink and its default settings. To get the "meta-supported markers", authors identified the SNPs that reached an inclusive association test p-value threshold of 1x10-05 in the FGFP data set and took them forward into a targeted meta-analysis including the independent FoCus and PopGen studies. Three genera were not present in these German cohorts; therefore, after excluding both P/A and AB microbial traits in these three instances (i.e., six microbial traits in total), the metaanalysis was limited to 153 microbial traits and 23,067 SNPs. SNPs were considered “meta-supported” if the p-value of association became smaller in the meta-analysis compared to that obtained in FGFP alone.	Colocalisation, manual exploration of pleiotropy using PhenoScanner and IEU OpenGWAS and implementing a more lenient p-value threshold for inclusion of SNPs that were directionally consistent across multiple studies	Genome-wide meta-analysis p-value threshold of 2.5x10-08 plus one additional SNP that was previously reported to be associated with Bifidobacterium but did not meet the genome-wide p-value threshold in the GWAS (in tables, the p-value for this association was 1.34e-06)	Allele frequency of effect allele used with "non-inferable SNPs (i.e., “palindromic” SNPs with a MAF >0.42)" being removed from the analysis.	Not mentioned in the results but all SNPs available in GECCO data	Not mentioned	1	NA	NA	2 SNPs reaching study-wide threshold, 13 reaching genome-wide threshold	No difference in the SNPs as only 1 SNP per phenotype was available plus authors added the 1 SNP associated with Bifidobacterium	Yes	Not mentioned though discussed in the discussion	Wald ratio						Authors also manually investigate pleiotropy as well as undertaking colocalisation analyses, reverse MR and undertaking a further analysis whereby they increase the number of SNPs in the instrument by creating a more lenient p-value threshold for inclusion and restricting to those SNPs that were directionally consistent in their effect estimates across the three studies.	31.84	R	TwoSampleMR R package (version 0.5.5) and the ieugwasr R package (0.1.5) in with R (version 4.1.0) and PhenoScanner (version 2) online	No	No	Authors write that, given the high correlation between microbial traits, there was no correction for multiple testing.	SD change for rank normalised AB microbial traits	OR	OR	1.04	NA	95	0.89	1.21	0.66	NA	NA	There are many microbiota of lower taxonomic units within the group of unclassified genera in the Bacteroidales order, emphasising a need to classify the exact species or strain ofbacteria that could be driving this relationship and understand the mechanisms by which this occurs. Finally, even if these early results do suggest causality (with the case of G. unclassified, O. Bacteroidales), we do not currently know whether attempts to alter microbiota to reduce CRC riskwould have other, unforeseen effects on other aspects of health. This is particularly important for the inclusion of the gut microbiome in the development of targeted therapeutics or preventative strategies for CRC.	There must be no pathway between genetic instruments and the outcome (here, CRC) independent of the microbial exposure. Given that very little is known about the biology of the host genetic effects on the gut microbiome, there is a greater likelihood that theobserved GWAS “microbiome-related” signals are reflective of either host-driven effects upstream of the gut microbiome (i.e., reverse causation in an MR context) or independent associations between these host genetic variants and, in this case, CRC (i.e., horizontal pleiotropy). This will remain a substantial limitation within the field without further large-scale GWASs of the gut microbiome and inter-disciplinary analyses clarifying the mechanistic pathways explaining the relationships between host genetic variation and gut microbiome variation.	Not mentioned	Yes - well powered enough to "detect a modest association in this current MR analysis (i.e., assuming an alpha level of 0.05 and an R2 of 0.01, we were 89% powered to detect an odds ratio of 1.2 in CRC).	Most information provided by the paper	Yes, many sensitivity analyses including reverse MR	G. unclassified, F. Porphyromonadaceae (AB)	Distal colon cancer	1.04	NA	95	0.89	1.21	0.66	NA	31.84
2918940101	No	Yes	No	Exploring the causal role of the human gut microbiome in colorectal cancer: Application of Mendelian randomization	2022	medRxiv	https://doi.org/10.1101/2022.10.14.22281077	Charlie Hatcher	Kaitlin Wade	kaitlin.wade@bristol.ac.uk	Population Health Sciences, Bristol Medical School, University of Bristol, BS8 2BN	We apply two-sample Mendelian randomization (MR) to estimate the causal relationship between the gut microbiome and CRC.	Whilst research suggests that over half of CRC cases are likely explained by preventable causes, CRC remains an ever-increasing burden, particularly among young people. Therefore, it is important to identify novel modifiable risk factors to help reduce the global incidence of, and deaths from, CRC.	Two-sample summary-level	Colorectal cancer	Distal colon cancer	Cancer	NA	Current study	NA	NA	NA	NA	14376	64159	The GWAS of colorectal cancer is not published so has not been referenced - this is a combination of European individuals from 67 studies	case-control	92% European	Gut microbiome	G. unclassified, O. Bacteroidales (P/A)	Hughes 2020	FGFP range: 23-75; not presented for FoCus PopGen	both	3890	3890	NA	healthy subjects	European (German and Flemish)	Extraction type and year, aliquot year, person performing the aliquot, library preparation plate, the first 10 genetic principal components, sex and age	FGFP: Human Core Exome v1.0 and v1.1 with imputation conducted using 1000 Genomes; FoCus and PopGen: Illumina Omni Express + Exome array and the Affymetrix Genome-Wide Human SNP Array 6.0, respectively, with imputation conducted using Human Reference Consortium (HRC)	Meta-supported markers were clumped using plink and its default settings. To get the "meta-supported markers", authors identified the SNPs that reached an inclusive association test p-value threshold of 1x10-05 in the FGFP data set and took them forward into a targeted meta-analysis including the independent FoCus and PopGen studies. Three genera were not present in these German cohorts; therefore, after excluding both P/A and AB microbial traits in these three instances (i.e., six microbial traits in total), the metaanalysis was limited to 153 microbial traits and 23,067 SNPs. SNPs were considered “meta-supported” if the p-value of association became smaller in the meta-analysis compared to that obtained in FGFP alone.	Colocalisation, manual exploration of pleiotropy using PhenoScanner and IEU OpenGWAS and implementing a more lenient p-value threshold for inclusion of SNPs that were directionally consistent across multiple studies	Genome-wide meta-analysis p-value threshold of 2.5x10-08 plus one additional SNP that was previously reported to be associated with Bifidobacterium but did not meet the genome-wide p-value threshold in the GWAS (in tables, the p-value for this association was 1.34e-06)	Allele frequency of effect allele used with "non-inferable SNPs (i.e., “palindromic” SNPs with a MAF >0.42)" being removed from the analysis.	Not mentioned in the results but all SNPs available in GECCO data	Not mentioned	1	NA	NA	2 SNPs reaching study-wide threshold, 13 reaching genome-wide threshold	No difference in the SNPs as only 1 SNP per phenotype was available plus authors added the 1 SNP associated with Bifidobacterium	Yes	Not mentioned though discussed in the discussion	Wald ratio						Authors also manually investigate pleiotropy as well as undertaking colocalisation analyses, reverse MR and undertaking a further analysis whereby they increase the number of SNPs in the instrument by creating a more lenient p-value threshold for inclusion and restricting to those SNPs that were directionally consistent in their effect estimates across the three studies.	31.66	R	TwoSampleMR R package (version 0.5.5) and the ieugwasr R package (0.1.5) in with R (version 4.1.0) and PhenoScanner (version 2) online	No	No	Authors write that, given the high correlation between microbial traits, there was no correction for multiple testing.	An approximate doubling of the genetic liability to presence (vs. absence) of each binary microbial trait (those denoted with “P/A”)	OR	OR	1.04	NA	95	0.93	1.15	0.51	NA	NA	There are many microbiota of lower taxonomic units within the group of unclassified genera in the Bacteroidales order, emphasising a need to classify the exact species or strain ofbacteria that could be driving this relationship and understand the mechanisms by which this occurs. Finally, even if these early results do suggest causality (with the case of G. unclassified, O. Bacteroidales), we do not currently know whether attempts to alter microbiota to reduce CRC riskwould have other, unforeseen effects on other aspects of health. This is particularly important for the inclusion of the gut microbiome in the development of targeted therapeutics or preventative strategies for CRC.	There must be no pathway between genetic instruments and the outcome (here, CRC) independent of the microbial exposure. Given that very little is known about the biology of the host genetic effects on the gut microbiome, there is a greater likelihood that theobserved GWAS “microbiome-related” signals are reflective of either host-driven effects upstream of the gut microbiome (i.e., reverse causation in an MR context) or independent associations between these host genetic variants and, in this case, CRC (i.e., horizontal pleiotropy). This will remain a substantial limitation within the field without further large-scale GWASs of the gut microbiome and inter-disciplinary analyses clarifying the mechanistic pathways explaining the relationships between host genetic variation and gut microbiome variation.	Not mentioned	Yes - well powered enough to "detect a modest association in this current MR analysis (i.e., assuming an alpha level of 0.05 and an R2 of 0.01, we were 89% powered to detect an odds ratio of 1.2 in CRC).	Most information provided by the paper	Yes, many sensitivity analyses including reverse MR	G. unclassified, O. Bacteroidales (P/A)	Distal colon cancer	1.04	NA	95	0.93	1.15	0.51	NA	31.66
2918940101	No	Yes	No	Exploring the causal role of the human gut microbiome in colorectal cancer: Application of Mendelian randomization	2022	medRxiv	https://doi.org/10.1101/2022.10.14.22281077	Charlie Hatcher	Kaitlin Wade	kaitlin.wade@bristol.ac.uk	Population Health Sciences, Bristol Medical School, University of Bristol, BS8 2BN	We apply two-sample Mendelian randomization (MR) to estimate the causal relationship between the gut microbiome and CRC.	Whilst research suggests that over half of CRC cases are likely explained by preventable causes, CRC remains an ever-increasing burden, particularly among young people. Therefore, it is important to identify novel modifiable risk factors to help reduce the global incidence of, and deaths from, CRC.	Two-sample summary-level	Colorectal cancer	Distal colon cancer	Cancer	NA	Current study	NA	NA	NA	NA	14376	64159	The GWAS of colorectal cancer is not published so has not been referenced - this is a combination of European individuals from 67 studies	case-control	92% European	Gut microbiome	G. unclassified, P. Firmicutes (P/A)	Hughes 2020	FGFP range: 23-75; not presented for FoCus PopGen	both	3890	3890	NA	healthy subjects	European (German and Flemish)	Extraction type and year, aliquot year, person performing the aliquot, library preparation plate, the first 10 genetic principal components, sex and age	FGFP: Human Core Exome v1.0 and v1.1 with imputation conducted using 1000 Genomes; FoCus and PopGen: Illumina Omni Express + Exome array and the Affymetrix Genome-Wide Human SNP Array 6.0, respectively, with imputation conducted using Human Reference Consortium (HRC)	Meta-supported markers were clumped using plink and its default settings. To get the "meta-supported markers", authors identified the SNPs that reached an inclusive association test p-value threshold of 1x10-05 in the FGFP data set and took them forward into a targeted meta-analysis including the independent FoCus and PopGen studies. Three genera were not present in these German cohorts; therefore, after excluding both P/A and AB microbial traits in these three instances (i.e., six microbial traits in total), the metaanalysis was limited to 153 microbial traits and 23,067 SNPs. SNPs were considered “meta-supported” if the p-value of association became smaller in the meta-analysis compared to that obtained in FGFP alone.	Colocalisation, manual exploration of pleiotropy using PhenoScanner and IEU OpenGWAS and implementing a more lenient p-value threshold for inclusion of SNPs that were directionally consistent across multiple studies	Genome-wide meta-analysis p-value threshold of 2.5x10-08 plus one additional SNP that was previously reported to be associated with Bifidobacterium but did not meet the genome-wide p-value threshold in the GWAS (in tables, the p-value for this association was 1.34e-06)	Allele frequency of effect allele used with "non-inferable SNPs (i.e., “palindromic” SNPs with a MAF >0.42)" being removed from the analysis.	Not mentioned in the results but all SNPs available in GECCO data	Not mentioned	1	NA	NA	2 SNPs reaching study-wide threshold, 13 reaching genome-wide threshold	No difference in the SNPs as only 1 SNP per phenotype was available plus authors added the 1 SNP associated with Bifidobacterium	Yes	Not mentioned though discussed in the discussion	Wald ratio						Authors also manually investigate pleiotropy as well as undertaking colocalisation analyses, reverse MR and undertaking a further analysis whereby they increase the number of SNPs in the instrument by creating a more lenient p-value threshold for inclusion and restricting to those SNPs that were directionally consistent in their effect estimates across the three studies.	31.19	R	TwoSampleMR R package (version 0.5.5) and the ieugwasr R package (0.1.5) in with R (version 4.1.0) and PhenoScanner (version 2) online	No	No	Authors write that, given the high correlation between microbial traits, there was no correction for multiple testing.	An approximate doubling of the genetic liability to presence (vs. absence) of each binary microbial trait (those denoted with “P/A”)	OR	OR	0.98	NA	95	0.91	1.07	0.67	NA	NA	There are many microbiota of lower taxonomic units within the group of unclassified genera in the Bacteroidales order, emphasising a need to classify the exact species or strain ofbacteria that could be driving this relationship and understand the mechanisms by which this occurs. Finally, even if these early results do suggest causality (with the case of G. unclassified, O. Bacteroidales), we do not currently know whether attempts to alter microbiota to reduce CRC riskwould have other, unforeseen effects on other aspects of health. This is particularly important for the inclusion of the gut microbiome in the development of targeted therapeutics or preventative strategies for CRC.	There must be no pathway between genetic instruments and the outcome (here, CRC) independent of the microbial exposure. Given that very little is known about the biology of the host genetic effects on the gut microbiome, there is a greater likelihood that theobserved GWAS “microbiome-related” signals are reflective of either host-driven effects upstream of the gut microbiome (i.e., reverse causation in an MR context) or independent associations between these host genetic variants and, in this case, CRC (i.e., horizontal pleiotropy). This will remain a substantial limitation within the field without further large-scale GWASs of the gut microbiome and inter-disciplinary analyses clarifying the mechanistic pathways explaining the relationships between host genetic variation and gut microbiome variation.	Not mentioned	Yes - well powered enough to "detect a modest association in this current MR analysis (i.e., assuming an alpha level of 0.05 and an R2 of 0.01, we were 89% powered to detect an odds ratio of 1.2 in CRC).	Most information provided by the paper	Yes, many sensitivity analyses including reverse MR	G. unclassified, P. Firmicutes (P/A)	Distal colon cancer	0.98	NA	95	0.91	1.07	0.67	NA	31.19
2918940101	No	Yes	No	Exploring the causal role of the human gut microbiome in colorectal cancer: Application of Mendelian randomization	2022	medRxiv	https://doi.org/10.1101/2022.10.14.22281077	Charlie Hatcher	Kaitlin Wade	kaitlin.wade@bristol.ac.uk	Population Health Sciences, Bristol Medical School, University of Bristol, BS8 2BN	We apply two-sample Mendelian randomization (MR) to estimate the causal relationship between the gut microbiome and CRC.	Whilst research suggests that over half of CRC cases are likely explained by preventable causes, CRC remains an ever-increasing burden, particularly among young people. Therefore, it is important to identify novel modifiable risk factors to help reduce the global incidence of, and deaths from, CRC.	Two-sample summary-level	Colorectal cancer	Distal colon cancer	Cancer	NA	Current study	NA	NA	NA	NA	14376	64159	The GWAS of colorectal cancer is not published so has not been referenced - this is a combination of European individuals from 67 studies	case-control	92% European	Gut microbiome	G. unclassified, P. Firmicutes (AB)	Hughes 2020	FGFP range: 23-75; not presented for FoCus PopGen	both	3890	3890	NA	healthy subjects	European (German and Flemish)	Extraction type and year, aliquot year, person performing the aliquot, library preparation plate, the first 10 genetic principal components, sex and age	FGFP: Human Core Exome v1.0 and v1.1 with imputation conducted using 1000 Genomes; FoCus and PopGen: Illumina Omni Express + Exome array and the Affymetrix Genome-Wide Human SNP Array 6.0, respectively, with imputation conducted using Human Reference Consortium (HRC)	Meta-supported markers were clumped using plink and its default settings. To get the "meta-supported markers", authors identified the SNPs that reached an inclusive association test p-value threshold of 1x10-05 in the FGFP data set and took them forward into a targeted meta-analysis including the independent FoCus and PopGen studies. Three genera were not present in these German cohorts; therefore, after excluding both P/A and AB microbial traits in these three instances (i.e., six microbial traits in total), the metaanalysis was limited to 153 microbial traits and 23,067 SNPs. SNPs were considered “meta-supported” if the p-value of association became smaller in the meta-analysis compared to that obtained in FGFP alone.	Colocalisation, manual exploration of pleiotropy using PhenoScanner and IEU OpenGWAS and implementing a more lenient p-value threshold for inclusion of SNPs that were directionally consistent across multiple studies	Genome-wide meta-analysis p-value threshold of 2.5x10-08 plus one additional SNP that was previously reported to be associated with Bifidobacterium but did not meet the genome-wide p-value threshold in the GWAS (in tables, the p-value for this association was 1.34e-06)	Allele frequency of effect allele used with "non-inferable SNPs (i.e., “palindromic” SNPs with a MAF >0.42)" being removed from the analysis.	Not mentioned in the results but all SNPs available in GECCO data	Not mentioned	1	NA	NA	2 SNPs reaching study-wide threshold, 13 reaching genome-wide threshold	No difference in the SNPs as only 1 SNP per phenotype was available plus authors added the 1 SNP associated with Bifidobacterium	Yes	Not mentioned though discussed in the discussion	Wald ratio						Authors also manually investigate pleiotropy as well as undertaking colocalisation analyses, reverse MR and undertaking a further analysis whereby they increase the number of SNPs in the instrument by creating a more lenient p-value threshold for inclusion and restricting to those SNPs that were directionally consistent in their effect estimates across the three studies.	31.11	R	TwoSampleMR R package (version 0.5.5) and the ieugwasr R package (0.1.5) in with R (version 4.1.0) and PhenoScanner (version 2) online	No	No	Authors write that, given the high correlation between microbial traits, there was no correction for multiple testing.	SD change for rank normalised AB microbial traits	OR	OR	1	NA	95	0.81	1.23	0.97	NA	NA	There are many microbiota of lower taxonomic units within the group of unclassified genera in the Bacteroidales order, emphasising a need to classify the exact species or strain ofbacteria that could be driving this relationship and understand the mechanisms by which this occurs. Finally, even if these early results do suggest causality (with the case of G. unclassified, O. Bacteroidales), we do not currently know whether attempts to alter microbiota to reduce CRC riskwould have other, unforeseen effects on other aspects of health. This is particularly important for the inclusion of the gut microbiome in the development of targeted therapeutics or preventative strategies for CRC.	There must be no pathway between genetic instruments and the outcome (here, CRC) independent of the microbial exposure. Given that very little is known about the biology of the host genetic effects on the gut microbiome, there is a greater likelihood that theobserved GWAS “microbiome-related” signals are reflective of either host-driven effects upstream of the gut microbiome (i.e., reverse causation in an MR context) or independent associations between these host genetic variants and, in this case, CRC (i.e., horizontal pleiotropy). This will remain a substantial limitation within the field without further large-scale GWASs of the gut microbiome and inter-disciplinary analyses clarifying the mechanistic pathways explaining the relationships between host genetic variation and gut microbiome variation.	Not mentioned	Yes - well powered enough to "detect a modest association in this current MR analysis (i.e., assuming an alpha level of 0.05 and an R2 of 0.01, we were 89% powered to detect an odds ratio of 1.2 in CRC).	Most information provided by the paper	Yes, many sensitivity analyses including reverse MR	G. unclassified, P. Firmicutes (AB)	Distal colon cancer	1	NA	95	0.81	1.23	0.97	NA	31.11
2918940101	No	Yes	No	Exploring the causal role of the human gut microbiome in colorectal cancer: Application of Mendelian randomization	2022	medRxiv	https://doi.org/10.1101/2022.10.14.22281077	Charlie Hatcher	Kaitlin Wade	kaitlin.wade@bristol.ac.uk	Population Health Sciences, Bristol Medical School, University of Bristol, BS8 2BN	We apply two-sample Mendelian randomization (MR) to estimate the causal relationship between the gut microbiome and CRC.	Whilst research suggests that over half of CRC cases are likely explained by preventable causes, CRC remains an ever-increasing burden, particularly among young people. Therefore, it is important to identify novel modifiable risk factors to help reduce the global incidence of, and deaths from, CRC.	Two-sample summary-level	Colorectal cancer	Distal colon cancer	Cancer	NA	Current study	NA	NA	NA	NA	14376	64159	The GWAS of colorectal cancer is not published so has not been referenced - this is a combination of European individuals from 67 studies	case-control	92% European	Gut microbiome	G. Veillonella (P/A)	Hughes 2020	FGFP range: 23-75; not presented for FoCus PopGen	both	3890	3890	NA	healthy subjects	European (German and Flemish)	Extraction type and year, aliquot year, person performing the aliquot, library preparation plate, the first 10 genetic principal components, sex and age	FGFP: Human Core Exome v1.0 and v1.1 with imputation conducted using 1000 Genomes; FoCus and PopGen: Illumina Omni Express + Exome array and the Affymetrix Genome-Wide Human SNP Array 6.0, respectively, with imputation conducted using Human Reference Consortium (HRC)	Meta-supported markers were clumped using plink and its default settings. To get the "meta-supported markers", authors identified the SNPs that reached an inclusive association test p-value threshold of 1x10-05 in the FGFP data set and took them forward into a targeted meta-analysis including the independent FoCus and PopGen studies. Three genera were not present in these German cohorts; therefore, after excluding both P/A and AB microbial traits in these three instances (i.e., six microbial traits in total), the metaanalysis was limited to 153 microbial traits and 23,067 SNPs. SNPs were considered “meta-supported” if the p-value of association became smaller in the meta-analysis compared to that obtained in FGFP alone.	Colocalisation, manual exploration of pleiotropy using PhenoScanner and IEU OpenGWAS and implementing a more lenient p-value threshold for inclusion of SNPs that were directionally consistent across multiple studies	Genome-wide meta-analysis p-value threshold of 2.5x10-08 plus one additional SNP that was previously reported to be associated with Bifidobacterium but did not meet the genome-wide p-value threshold in the GWAS (in tables, the p-value for this association was 1.34e-06)	Allele frequency of effect allele used with "non-inferable SNPs (i.e., “palindromic” SNPs with a MAF >0.42)" being removed from the analysis.	Not mentioned in the results but all SNPs available in GECCO data	Not mentioned	1	NA	NA	2 SNPs reaching study-wide threshold, 13 reaching genome-wide threshold	No difference in the SNPs as only 1 SNP per phenotype was available plus authors added the 1 SNP associated with Bifidobacterium	Yes	Not mentioned though discussed in the discussion	Wald ratio						Authors also manually investigate pleiotropy as well as undertaking colocalisation analyses, reverse MR and undertaking a further analysis whereby they increase the number of SNPs in the instrument by creating a more lenient p-value threshold for inclusion and restricting to those SNPs that were directionally consistent in their effect estimates across the three studies.	23.35	R	TwoSampleMR R package (version 0.5.5) and the ieugwasr R package (0.1.5) in with R (version 4.1.0) and PhenoScanner (version 2) online	No	No	Authors write that, given the high correlation between microbial traits, there was no correction for multiple testing.	An approximate doubling of the genetic liability to presence (vs. absence) of each binary microbial trait (those denoted with “P/A”)	OR	OR	0.97	NA	95	0.86	1.08	0.57	NA	NA	There are many microbiota of lower taxonomic units within the group of unclassified genera in the Bacteroidales order, emphasising a need to classify the exact species or strain ofbacteria that could be driving this relationship and understand the mechanisms by which this occurs. Finally, even if these early results do suggest causality (with the case of G. unclassified, O. Bacteroidales), we do not currently know whether attempts to alter microbiota to reduce CRC riskwould have other, unforeseen effects on other aspects of health. This is particularly important for the inclusion of the gut microbiome in the development of targeted therapeutics or preventative strategies for CRC.	There must be no pathway between genetic instruments and the outcome (here, CRC) independent of the microbial exposure. Given that very little is known about the biology of the host genetic effects on the gut microbiome, there is a greater likelihood that theobserved GWAS “microbiome-related” signals are reflective of either host-driven effects upstream of the gut microbiome (i.e., reverse causation in an MR context) or independent associations between these host genetic variants and, in this case, CRC (i.e., horizontal pleiotropy). This will remain a substantial limitation within the field without further large-scale GWASs of the gut microbiome and inter-disciplinary analyses clarifying the mechanistic pathways explaining the relationships between host genetic variation and gut microbiome variation.	Not mentioned	Yes - well powered enough to "detect a modest association in this current MR analysis (i.e., assuming an alpha level of 0.05 and an R2 of 0.01, we were 89% powered to detect an odds ratio of 1.2 in CRC).	Most information provided by the paper	Yes, many sensitivity analyses including reverse MR	G. Veillonella (P/A)	Distal colon cancer	0.97	NA	95	0.86	1.08	0.57	NA	23.35
2918940101	No	Yes	No	Exploring the causal role of the human gut microbiome in colorectal cancer: Application of Mendelian randomization	2022	medRxiv	https://doi.org/10.1101/2022.10.14.22281077	Charlie Hatcher	Kaitlin Wade	kaitlin.wade@bristol.ac.uk	Population Health Sciences, Bristol Medical School, University of Bristol, BS8 2BN	We apply two-sample Mendelian randomization (MR) to estimate the causal relationship between the gut microbiome and CRC.	Whilst research suggests that over half of CRC cases are likely explained by preventable causes, CRC remains an ever-increasing burden, particularly among young people. Therefore, it is important to identify novel modifiable risk factors to help reduce the global incidence of, and deaths from, CRC.	Two-sample summary-level	Colorectal cancer	Proximal colon cancer	Cancer	NA	Current study	NA	NA	NA	NA	15706	64159	The GWAS of colorectal cancer is not published so has not been referenced - this is a combination of European individuals from 67 studies	case-control	92% European	Gut microbiome	C. Gammaproteobacteria (AB)	Hughes 2020	FGFP range: 23-75; not presented for FoCus PopGen	both	3890	3890	NA	healthy subjects	European (German and Flemish)	Extraction type and year, aliquot year, person performing the aliquot, library preparation plate, the first 10 genetic principal components, sex and age	FGFP: Human Core Exome v1.0 and v1.1 with imputation conducted using 1000 Genomes; FoCus and PopGen: Illumina Omni Express + Exome array and the Affymetrix Genome-Wide Human SNP Array 6.0, respectively, with imputation conducted using Human Reference Consortium (HRC)	Meta-supported markers were clumped using plink and its default settings. To get the "meta-supported markers", authors identified the SNPs that reached an inclusive association test p-value threshold of 1x10-05 in the FGFP data set and took them forward into a targeted meta-analysis including the independent FoCus and PopGen studies. Three genera were not present in these German cohorts; therefore, after excluding both P/A and AB microbial traits in these three instances (i.e., six microbial traits in total), the metaanalysis was limited to 153 microbial traits and 23,067 SNPs. SNPs were considered “meta-supported” if the p-value of association became smaller in the meta-analysis compared to that obtained in FGFP alone.	Colocalisation, manual exploration of pleiotropy using PhenoScanner and IEU OpenGWAS and implementing a more lenient p-value threshold for inclusion of SNPs that were directionally consistent across multiple studies	Genome-wide meta-analysis p-value threshold of 2.5x10-08 plus one additional SNP that was previously reported to be associated with Bifidobacterium but did not meet the genome-wide p-value threshold in the GWAS (in tables, the p-value for this association was 1.34e-06)	Allele frequency of effect allele used with "non-inferable SNPs (i.e., “palindromic” SNPs with a MAF >0.42)" being removed from the analysis.	Not mentioned in the results but all SNPs available in GECCO data	Not mentioned	1	NA	NA	2 SNPs reaching study-wide threshold, 13 reaching genome-wide threshold	No difference in the SNPs as only 1 SNP per phenotype was available plus authors added the 1 SNP associated with Bifidobacterium	Yes	Not mentioned though discussed in the discussion	Wald ratio						Authors also manually investigate pleiotropy as well as undertaking colocalisation analyses, reverse MR and undertaking a further analysis whereby they increase the number of SNPs in the instrument by creating a more lenient p-value threshold for inclusion and restricting to those SNPs that were directionally consistent in their effect estimates across the three studies.	56.13	R	TwoSampleMR R package (version 0.5.5) and the ieugwasr R package (0.1.5) in with R (version 4.1.0) and PhenoScanner (version 2) online	No	No	Authors write that, given the high correlation between microbial traits, there was no correction for multiple testing.	SD change for rank normalised AB microbial traits	OR	OR	0.96	NA	95	0.8	1.17	0.71	NA	NA	There are many microbiota of lower taxonomic units within the group of unclassified genera in the Bacteroidales order, emphasising a need to classify the exact species or strain ofbacteria that could be driving this relationship and understand the mechanisms by which this occurs. Finally, even if these early results do suggest causality (with the case of G. unclassified, O. Bacteroidales), we do not currently know whether attempts to alter microbiota to reduce CRC riskwould have other, unforeseen effects on other aspects of health. This is particularly important for the inclusion of the gut microbiome in the development of targeted therapeutics or preventative strategies for CRC.	There must be no pathway between genetic instruments and the outcome (here, CRC) independent of the microbial exposure. Given that very little is known about the biology of the host genetic effects on the gut microbiome, there is a greater likelihood that theobserved GWAS “microbiome-related” signals are reflective of either host-driven effects upstream of the gut microbiome (i.e., reverse causation in an MR context) or independent associations between these host genetic variants and, in this case, CRC (i.e., horizontal pleiotropy). This will remain a substantial limitation within the field without further large-scale GWASs of the gut microbiome and inter-disciplinary analyses clarifying the mechanistic pathways explaining the relationships between host genetic variation and gut microbiome variation.	Not mentioned	Yes - well powered enough to "detect a modest association in this current MR analysis (i.e., assuming an alpha level of 0.05 and an R2 of 0.01, we were 89% powered to detect an odds ratio of 1.2 in CRC).	Most information provided by the paper	Yes, many sensitivity analyses including reverse MR	C. Gammaproteobacteria (AB)	Proximal colon cancer	0.96	NA	95	0.8	1.17	0.71	NA	56.13
2918940101	No	Yes	No	Exploring the causal role of the human gut microbiome in colorectal cancer: Application of Mendelian randomization	2022	medRxiv	https://doi.org/10.1101/2022.10.14.22281077	Charlie Hatcher	Kaitlin Wade	kaitlin.wade@bristol.ac.uk	Population Health Sciences, Bristol Medical School, University of Bristol, BS8 2BN	We apply two-sample Mendelian randomization (MR) to estimate the causal relationship between the gut microbiome and CRC.	Whilst research suggests that over half of CRC cases are likely explained by preventable causes, CRC remains an ever-increasing burden, particularly among young people. Therefore, it is important to identify novel modifiable risk factors to help reduce the global incidence of, and deaths from, CRC.	Two-sample summary-level	Colorectal cancer	Proximal colon cancer	Cancer	NA	Current study	NA	NA	NA	NA	15706	64159	The GWAS of colorectal cancer is not published so has not been referenced - this is a combination of European individuals from 67 studies	case-control	92% European	Gut microbiome	F. Sutterellaceae (P/A)	Hughes 2020	FGFP range: 23-75; not presented for FoCus PopGen	both	3890	3890	NA	healthy subjects	European (German and Flemish)	Extraction type and year, aliquot year, person performing the aliquot, library preparation plate, the first 10 genetic principal components, sex and age	FGFP: Human Core Exome v1.0 and v1.1 with imputation conducted using 1000 Genomes; FoCus and PopGen: Illumina Omni Express + Exome array and the Affymetrix Genome-Wide Human SNP Array 6.0, respectively, with imputation conducted using Human Reference Consortium (HRC)	Meta-supported markers were clumped using plink and its default settings. To get the "meta-supported markers", authors identified the SNPs that reached an inclusive association test p-value threshold of 1x10-05 in the FGFP data set and took them forward into a targeted meta-analysis including the independent FoCus and PopGen studies. Three genera were not present in these German cohorts; therefore, after excluding both P/A and AB microbial traits in these three instances (i.e., six microbial traits in total), the metaanalysis was limited to 153 microbial traits and 23,067 SNPs. SNPs were considered “meta-supported” if the p-value of association became smaller in the meta-analysis compared to that obtained in FGFP alone.	Colocalisation, manual exploration of pleiotropy using PhenoScanner and IEU OpenGWAS and implementing a more lenient p-value threshold for inclusion of SNPs that were directionally consistent across multiple studies	Genome-wide meta-analysis p-value threshold of 2.5x10-08 plus one additional SNP that was previously reported to be associated with Bifidobacterium but did not meet the genome-wide p-value threshold in the GWAS (in tables, the p-value for this association was 1.34e-06)	Allele frequency of effect allele used with "non-inferable SNPs (i.e., “palindromic” SNPs with a MAF >0.42)" being removed from the analysis.	Not mentioned in the results but all SNPs available in GECCO data	Not mentioned	1	NA	NA	2 SNPs reaching study-wide threshold, 13 reaching genome-wide threshold	No difference in the SNPs as only 1 SNP per phenotype was available plus authors added the 1 SNP associated with Bifidobacterium	Yes	Not mentioned though discussed in the discussion	Wald ratio						Authors also manually investigate pleiotropy as well as undertaking colocalisation analyses, reverse MR and undertaking a further analysis whereby they increase the number of SNPs in the instrument by creating a more lenient p-value threshold for inclusion and restricting to those SNPs that were directionally consistent in their effect estimates across the three studies.	41.61	R	TwoSampleMR R package (version 0.5.5) and the ieugwasr R package (0.1.5) in with R (version 4.1.0) and PhenoScanner (version 2) online	No	No	Authors write that, given the high correlation between microbial traits, there was no correction for multiple testing.	An approximate doubling of the genetic liability to presence (vs. absence) of each binary microbial trait (those denoted with “P/A”)	OR	OR	0.99	NA	95	0.93	1.05	0.75	NA	NA	There are many microbiota of lower taxonomic units within the group of unclassified genera in the Bacteroidales order, emphasising a need to classify the exact species or strain ofbacteria that could be driving this relationship and understand the mechanisms by which this occurs. Finally, even if these early results do suggest causality (with the case of G. unclassified, O. Bacteroidales), we do not currently know whether attempts to alter microbiota to reduce CRC riskwould have other, unforeseen effects on other aspects of health. This is particularly important for the inclusion of the gut microbiome in the development of targeted therapeutics or preventative strategies for CRC.	There must be no pathway between genetic instruments and the outcome (here, CRC) independent of the microbial exposure. Given that very little is known about the biology of the host genetic effects on the gut microbiome, there is a greater likelihood that theobserved GWAS “microbiome-related” signals are reflective of either host-driven effects upstream of the gut microbiome (i.e., reverse causation in an MR context) or independent associations between these host genetic variants and, in this case, CRC (i.e., horizontal pleiotropy). This will remain a substantial limitation within the field without further large-scale GWASs of the gut microbiome and inter-disciplinary analyses clarifying the mechanistic pathways explaining the relationships between host genetic variation and gut microbiome variation.	Not mentioned	Yes - well powered enough to "detect a modest association in this current MR analysis (i.e., assuming an alpha level of 0.05 and an R2 of 0.01, we were 89% powered to detect an odds ratio of 1.2 in CRC).	Most information provided by the paper	Yes, many sensitivity analyses including reverse MR	F. Sutterellaceae (P/A)	Proximal colon cancer	0.99	NA	95	0.93	1.05	0.75	NA	41.61
2918940101	No	Yes	No	Exploring the causal role of the human gut microbiome in colorectal cancer: Application of Mendelian randomization	2022	medRxiv	https://doi.org/10.1101/2022.10.14.22281077	Charlie Hatcher	Kaitlin Wade	kaitlin.wade@bristol.ac.uk	Population Health Sciences, Bristol Medical School, University of Bristol, BS8 2BN	We apply two-sample Mendelian randomization (MR) to estimate the causal relationship between the gut microbiome and CRC.	Whilst research suggests that over half of CRC cases are likely explained by preventable causes, CRC remains an ever-increasing burden, particularly among young people. Therefore, it is important to identify novel modifiable risk factors to help reduce the global incidence of, and deaths from, CRC.	Two-sample summary-level	Colorectal cancer	Proximal colon cancer	Cancer	NA	Current study	NA	NA	NA	NA	15706	64159	The GWAS of colorectal cancer is not published so has not been referenced - this is a combination of European individuals from 67 studies	case-control	92% European	Gut microbiome	G. Bifidobacterium (AB)	Hughes 2020	FGFP range: 23-75; not presented for FoCus PopGen	both	3890	3890	NA	healthy subjects	European (German and Flemish)	Extraction type and year, aliquot year, person performing the aliquot, library preparation plate, the first 10 genetic principal components, sex and age	FGFP: Human Core Exome v1.0 and v1.1 with imputation conducted using 1000 Genomes; FoCus and PopGen: Illumina Omni Express + Exome array and the Affymetrix Genome-Wide Human SNP Array 6.0, respectively, with imputation conducted using Human Reference Consortium (HRC)	Meta-supported markers were clumped using plink and its default settings. To get the "meta-supported markers", authors identified the SNPs that reached an inclusive association test p-value threshold of 1x10-05 in the FGFP data set and took them forward into a targeted meta-analysis including the independent FoCus and PopGen studies. Three genera were not present in these German cohorts; therefore, after excluding both P/A and AB microbial traits in these three instances (i.e., six microbial traits in total), the metaanalysis was limited to 153 microbial traits and 23,067 SNPs. SNPs were considered “meta-supported” if the p-value of association became smaller in the meta-analysis compared to that obtained in FGFP alone.	Colocalisation, manual exploration of pleiotropy using PhenoScanner and IEU OpenGWAS and implementing a more lenient p-value threshold for inclusion of SNPs that were directionally consistent across multiple studies	Genome-wide meta-analysis p-value threshold of 2.5x10-08 plus one additional SNP that was previously reported to be associated with Bifidobacterium but did not meet the genome-wide p-value threshold in the GWAS (in tables, the p-value for this association was 1.34e-06)	Allele frequency of effect allele used with "non-inferable SNPs (i.e., “palindromic” SNPs with a MAF >0.42)" being removed from the analysis.	Not mentioned in the results but all SNPs available in GECCO data	Not mentioned	1	NA	NA	2 SNPs reaching study-wide threshold, 13 reaching genome-wide threshold	No difference in the SNPs as only 1 SNP per phenotype was available plus authors added the 1 SNP associated with Bifidobacterium	Yes	Not mentioned though discussed in the discussion	Wald ratio						Authors also manually investigate pleiotropy as well as undertaking colocalisation analyses, reverse MR and undertaking a further analysis whereby they increase the number of SNPs in the instrument by creating a more lenient p-value threshold for inclusion and restricting to those SNPs that were directionally consistent in their effect estimates across the three studies.	38.46	R	TwoSampleMR R package (version 0.5.5) and the ieugwasr R package (0.1.5) in with R (version 4.1.0) and PhenoScanner (version 2) online	No	No	Authors write that, given the high correlation between microbial traits, there was no correction for multiple testing.	SD change for rank normalised AB microbial traits	OR	OR	1.31	NA	95	1.03	1.67	0.03	NA	NA	There are many microbiota of lower taxonomic units within the group of unclassified genera in the Bacteroidales order, emphasising a need to classify the exact species or strain ofbacteria that could be driving this relationship and understand the mechanisms by which this occurs. Finally, even if these early results do suggest causality (with the case of G. unclassified, O. Bacteroidales), we do not currently know whether attempts to alter microbiota to reduce CRC riskwould have other, unforeseen effects on other aspects of health. This is particularly important for the inclusion of the gut microbiome in the development of targeted therapeutics or preventative strategies for CRC.	There must be no pathway between genetic instruments and the outcome (here, CRC) independent of the microbial exposure. Given that very little is known about the biology of the host genetic effects on the gut microbiome, there is a greater likelihood that theobserved GWAS “microbiome-related” signals are reflective of either host-driven effects upstream of the gut microbiome (i.e., reverse causation in an MR context) or independent associations between these host genetic variants and, in this case, CRC (i.e., horizontal pleiotropy). This will remain a substantial limitation within the field without further large-scale GWASs of the gut microbiome and inter-disciplinary analyses clarifying the mechanistic pathways explaining the relationships between host genetic variation and gut microbiome variation.	Not mentioned	Yes - well powered enough to "detect a modest association in this current MR analysis (i.e., assuming an alpha level of 0.05 and an R2 of 0.01, we were 89% powered to detect an odds ratio of 1.2 in CRC).	Most information provided by the paper	Yes, many sensitivity analyses including reverse MR	G. Bifidobacterium (AB)	Proximal colon cancer	1.31	NA	95	1.03	1.67	0.03	NA	38.46
2918940101	No	Yes	No	Exploring the causal role of the human gut microbiome in colorectal cancer: Application of Mendelian randomization	2022	medRxiv	https://doi.org/10.1101/2022.10.14.22281077	Charlie Hatcher	Kaitlin Wade	kaitlin.wade@bristol.ac.uk	Population Health Sciences, Bristol Medical School, University of Bristol, BS8 2BN	We apply two-sample Mendelian randomization (MR) to estimate the causal relationship between the gut microbiome and CRC.	Whilst research suggests that over half of CRC cases are likely explained by preventable causes, CRC remains an ever-increasing burden, particularly among young people. Therefore, it is important to identify novel modifiable risk factors to help reduce the global incidence of, and deaths from, CRC.	Two-sample summary-level	Colorectal cancer	Proximal colon cancer	Cancer	NA	Current study	NA	NA	NA	NA	15706	64159	The GWAS of colorectal cancer is not published so has not been referenced - this is a combination of European individuals from 67 studies	case-control	92% European	Gut microbiome	G. Butyricicoccus (AB)	Hughes 2020	FGFP range: 23-75; not presented for FoCus PopGen	both	3890	3890	NA	healthy subjects	European (German and Flemish)	Extraction type and year, aliquot year, person performing the aliquot, library preparation plate, the first 10 genetic principal components, sex and age	FGFP: Human Core Exome v1.0 and v1.1 with imputation conducted using 1000 Genomes; FoCus and PopGen: Illumina Omni Express + Exome array and the Affymetrix Genome-Wide Human SNP Array 6.0, respectively, with imputation conducted using Human Reference Consortium (HRC)	Meta-supported markers were clumped using plink and its default settings. To get the "meta-supported markers", authors identified the SNPs that reached an inclusive association test p-value threshold of 1x10-05 in the FGFP data set and took them forward into a targeted meta-analysis including the independent FoCus and PopGen studies. Three genera were not present in these German cohorts; therefore, after excluding both P/A and AB microbial traits in these three instances (i.e., six microbial traits in total), the metaanalysis was limited to 153 microbial traits and 23,067 SNPs. SNPs were considered “meta-supported” if the p-value of association became smaller in the meta-analysis compared to that obtained in FGFP alone.	Colocalisation, manual exploration of pleiotropy using PhenoScanner and IEU OpenGWAS and implementing a more lenient p-value threshold for inclusion of SNPs that were directionally consistent across multiple studies	Genome-wide meta-analysis p-value threshold of 2.5x10-08 plus one additional SNP that was previously reported to be associated with Bifidobacterium but did not meet the genome-wide p-value threshold in the GWAS (in tables, the p-value for this association was 1.34e-06)	Allele frequency of effect allele used with "non-inferable SNPs (i.e., “palindromic” SNPs with a MAF >0.42)" being removed from the analysis.	Not mentioned in the results but all SNPs available in GECCO data	Not mentioned	1	NA	NA	2 SNPs reaching study-wide threshold, 13 reaching genome-wide threshold	No difference in the SNPs as only 1 SNP per phenotype was available plus authors added the 1 SNP associated with Bifidobacterium	Yes	Not mentioned though discussed in the discussion	Wald ratio						Authors also manually investigate pleiotropy as well as undertaking colocalisation analyses, reverse MR and undertaking a further analysis whereby they increase the number of SNPs in the instrument by creating a more lenient p-value threshold for inclusion and restricting to those SNPs that were directionally consistent in their effect estimates across the three studies.	38.06	R	TwoSampleMR R package (version 0.5.5) and the ieugwasr R package (0.1.5) in with R (version 4.1.0) and PhenoScanner (version 2) online	No	No	Authors write that, given the high correlation between microbial traits, there was no correction for multiple testing.	SD change for rank normalised AB microbial traits	OR	OR	1.02	NA	95	0.83	1.25	0.83	NA	NA	There are many microbiota of lower taxonomic units within the group of unclassified genera in the Bacteroidales order, emphasising a need to classify the exact species or strain ofbacteria that could be driving this relationship and understand the mechanisms by which this occurs. Finally, even if these early results do suggest causality (with the case of G. unclassified, O. Bacteroidales), we do not currently know whether attempts to alter microbiota to reduce CRC riskwould have other, unforeseen effects on other aspects of health. This is particularly important for the inclusion of the gut microbiome in the development of targeted therapeutics or preventative strategies for CRC.	There must be no pathway between genetic instruments and the outcome (here, CRC) independent of the microbial exposure. Given that very little is known about the biology of the host genetic effects on the gut microbiome, there is a greater likelihood that theobserved GWAS “microbiome-related” signals are reflective of either host-driven effects upstream of the gut microbiome (i.e., reverse causation in an MR context) or independent associations between these host genetic variants and, in this case, CRC (i.e., horizontal pleiotropy). This will remain a substantial limitation within the field without further large-scale GWASs of the gut microbiome and inter-disciplinary analyses clarifying the mechanistic pathways explaining the relationships between host genetic variation and gut microbiome variation.	Not mentioned	Yes - well powered enough to "detect a modest association in this current MR analysis (i.e., assuming an alpha level of 0.05 and an R2 of 0.01, we were 89% powered to detect an odds ratio of 1.2 in CRC).	Most information provided by the paper	Yes, many sensitivity analyses including reverse MR	G. Butyricicoccus (AB)	Proximal colon cancer	1.02	NA	95	0.83	1.25	0.83	NA	38.06
2918940101	No	Yes	No	Exploring the causal role of the human gut microbiome in colorectal cancer: Application of Mendelian randomization	2022	medRxiv	https://doi.org/10.1101/2022.10.14.22281077	Charlie Hatcher	Kaitlin Wade	kaitlin.wade@bristol.ac.uk	Population Health Sciences, Bristol Medical School, University of Bristol, BS8 2BN	We apply two-sample Mendelian randomization (MR) to estimate the causal relationship between the gut microbiome and CRC.	Whilst research suggests that over half of CRC cases are likely explained by preventable causes, CRC remains an ever-increasing burden, particularly among young people. Therefore, it is important to identify novel modifiable risk factors to help reduce the global incidence of, and deaths from, CRC.	Two-sample summary-level	Colorectal cancer	Proximal colon cancer	Cancer	NA	Current study	NA	NA	NA	NA	15706	64159	The GWAS of colorectal cancer is not published so has not been referenced - this is a combination of European individuals from 67 studies	case-control	92% European	Gut microbiome	G. Coprococcus (P/A)	Hughes 2020	FGFP range: 23-75; not presented for FoCus PopGen	both	3890	3890	NA	healthy subjects	European (German and Flemish)	Extraction type and year, aliquot year, person performing the aliquot, library preparation plate, the first 10 genetic principal components, sex and age	FGFP: Human Core Exome v1.0 and v1.1 with imputation conducted using 1000 Genomes; FoCus and PopGen: Illumina Omni Express + Exome array and the Affymetrix Genome-Wide Human SNP Array 6.0, respectively, with imputation conducted using Human Reference Consortium (HRC)	Meta-supported markers were clumped using plink and its default settings. To get the "meta-supported markers", authors identified the SNPs that reached an inclusive association test p-value threshold of 1x10-05 in the FGFP data set and took them forward into a targeted meta-analysis including the independent FoCus and PopGen studies. Three genera were not present in these German cohorts; therefore, after excluding both P/A and AB microbial traits in these three instances (i.e., six microbial traits in total), the metaanalysis was limited to 153 microbial traits and 23,067 SNPs. SNPs were considered “meta-supported” if the p-value of association became smaller in the meta-analysis compared to that obtained in FGFP alone.	Colocalisation, manual exploration of pleiotropy using PhenoScanner and IEU OpenGWAS and implementing a more lenient p-value threshold for inclusion of SNPs that were directionally consistent across multiple studies	Genome-wide meta-analysis p-value threshold of 2.5x10-08 plus one additional SNP that was previously reported to be associated with Bifidobacterium but did not meet the genome-wide p-value threshold in the GWAS (in tables, the p-value for this association was 1.34e-06)	Allele frequency of effect allele used with "non-inferable SNPs (i.e., “palindromic” SNPs with a MAF >0.42)" being removed from the analysis.	Not mentioned in the results but all SNPs available in GECCO data	Not mentioned	1	NA	NA	2 SNPs reaching study-wide threshold, 13 reaching genome-wide threshold	No difference in the SNPs as only 1 SNP per phenotype was available plus authors added the 1 SNP associated with Bifidobacterium	Yes	Not mentioned though discussed in the discussion	Wald ratio						Authors also manually investigate pleiotropy as well as undertaking colocalisation analyses, reverse MR and undertaking a further analysis whereby they increase the number of SNPs in the instrument by creating a more lenient p-value threshold for inclusion and restricting to those SNPs that were directionally consistent in their effect estimates across the three studies.	34.54	R	TwoSampleMR R package (version 0.5.5) and the ieugwasr R package (0.1.5) in with R (version 4.1.0) and PhenoScanner (version 2) online	No	No	Authors write that, given the high correlation between microbial traits, there was no correction for multiple testing.	An approximate doubling of the genetic liability to presence (vs. absence) of each binary microbial trait (those denoted with “P/A”)	OR	OR	1.05	NA	95	0.96	1.14	0.28	NA	NA	There are many microbiota of lower taxonomic units within the group of unclassified genera in the Bacteroidales order, emphasising a need to classify the exact species or strain ofbacteria that could be driving this relationship and understand the mechanisms by which this occurs. Finally, even if these early results do suggest causality (with the case of G. unclassified, O. Bacteroidales), we do not currently know whether attempts to alter microbiota to reduce CRC riskwould have other, unforeseen effects on other aspects of health. This is particularly important for the inclusion of the gut microbiome in the development of targeted therapeutics or preventative strategies for CRC.	There must be no pathway between genetic instruments and the outcome (here, CRC) independent of the microbial exposure. Given that very little is known about the biology of the host genetic effects on the gut microbiome, there is a greater likelihood that theobserved GWAS “microbiome-related” signals are reflective of either host-driven effects upstream of the gut microbiome (i.e., reverse causation in an MR context) or independent associations between these host genetic variants and, in this case, CRC (i.e., horizontal pleiotropy). This will remain a substantial limitation within the field without further large-scale GWASs of the gut microbiome and inter-disciplinary analyses clarifying the mechanistic pathways explaining the relationships between host genetic variation and gut microbiome variation.	Not mentioned	Yes - well powered enough to "detect a modest association in this current MR analysis (i.e., assuming an alpha level of 0.05 and an R2 of 0.01, we were 89% powered to detect an odds ratio of 1.2 in CRC).	Most information provided by the paper	Yes, many sensitivity analyses including reverse MR	G. Coprococcus (P/A)	Proximal colon cancer	1.05	NA	95	0.96	1.14	0.28	NA	34.54
2918940101	No	Yes	No	Exploring the causal role of the human gut microbiome in colorectal cancer: Application of Mendelian randomization	2022	medRxiv	https://doi.org/10.1101/2022.10.14.22281077	Charlie Hatcher	Kaitlin Wade	kaitlin.wade@bristol.ac.uk	Population Health Sciences, Bristol Medical School, University of Bristol, BS8 2BN	We apply two-sample Mendelian randomization (MR) to estimate the causal relationship between the gut microbiome and CRC.	Whilst research suggests that over half of CRC cases are likely explained by preventable causes, CRC remains an ever-increasing burden, particularly among young people. Therefore, it is important to identify novel modifiable risk factors to help reduce the global incidence of, and deaths from, CRC.	Two-sample summary-level	Colorectal cancer	Proximal colon cancer	Cancer	NA	Current study	NA	NA	NA	NA	15706	64159	The GWAS of colorectal cancer is not published so has not been referenced - this is a combination of European individuals from 67 studies	case-control	92% European	Gut microbiome	G. Dialister (P/A)	Hughes 2020	FGFP range: 23-75; not presented for FoCus PopGen	both	3890	3890	NA	healthy subjects	European (German and Flemish)	Extraction type and year, aliquot year, person performing the aliquot, library preparation plate, the first 10 genetic principal components, sex and age	FGFP: Human Core Exome v1.0 and v1.1 with imputation conducted using 1000 Genomes; FoCus and PopGen: Illumina Omni Express + Exome array and the Affymetrix Genome-Wide Human SNP Array 6.0, respectively, with imputation conducted using Human Reference Consortium (HRC)	Meta-supported markers were clumped using plink and its default settings. To get the "meta-supported markers", authors identified the SNPs that reached an inclusive association test p-value threshold of 1x10-05 in the FGFP data set and took them forward into a targeted meta-analysis including the independent FoCus and PopGen studies. Three genera were not present in these German cohorts; therefore, after excluding both P/A and AB microbial traits in these three instances (i.e., six microbial traits in total), the metaanalysis was limited to 153 microbial traits and 23,067 SNPs. SNPs were considered “meta-supported” if the p-value of association became smaller in the meta-analysis compared to that obtained in FGFP alone.	Colocalisation, manual exploration of pleiotropy using PhenoScanner and IEU OpenGWAS and implementing a more lenient p-value threshold for inclusion of SNPs that were directionally consistent across multiple studies	Genome-wide meta-analysis p-value threshold of 2.5x10-08 plus one additional SNP that was previously reported to be associated with Bifidobacterium but did not meet the genome-wide p-value threshold in the GWAS (in tables, the p-value for this association was 1.34e-06)	Allele frequency of effect allele used with "non-inferable SNPs (i.e., “palindromic” SNPs with a MAF >0.42)" being removed from the analysis.	Not mentioned in the results but all SNPs available in GECCO data	Not mentioned	1	NA	NA	2 SNPs reaching study-wide threshold, 13 reaching genome-wide threshold	No difference in the SNPs as only 1 SNP per phenotype was available plus authors added the 1 SNP associated with Bifidobacterium	Yes	Not mentioned though discussed in the discussion	Wald ratio						Authors also manually investigate pleiotropy as well as undertaking colocalisation analyses, reverse MR and undertaking a further analysis whereby they increase the number of SNPs in the instrument by creating a more lenient p-value threshold for inclusion and restricting to those SNPs that were directionally consistent in their effect estimates across the three studies.	34.13	R	TwoSampleMR R package (version 0.5.5) and the ieugwasr R package (0.1.5) in with R (version 4.1.0) and PhenoScanner (version 2) online	No	No	Authors write that, given the high correlation between microbial traits, there was no correction for multiple testing.	An approximate doubling of the genetic liability to presence (vs. absence) of each binary microbial trait (those denoted with “P/A”)	OR	OR	1	NA	95	0.91	1.1	0.95	NA	NA	There are many microbiota of lower taxonomic units within the group of unclassified genera in the Bacteroidales order, emphasising a need to classify the exact species or strain ofbacteria that could be driving this relationship and understand the mechanisms by which this occurs. Finally, even if these early results do suggest causality (with the case of G. unclassified, O. Bacteroidales), we do not currently know whether attempts to alter microbiota to reduce CRC riskwould have other, unforeseen effects on other aspects of health. This is particularly important for the inclusion of the gut microbiome in the development of targeted therapeutics or preventative strategies for CRC.	There must be no pathway between genetic instruments and the outcome (here, CRC) independent of the microbial exposure. Given that very little is known about the biology of the host genetic effects on the gut microbiome, there is a greater likelihood that theobserved GWAS “microbiome-related” signals are reflective of either host-driven effects upstream of the gut microbiome (i.e., reverse causation in an MR context) or independent associations between these host genetic variants and, in this case, CRC (i.e., horizontal pleiotropy). This will remain a substantial limitation within the field without further large-scale GWASs of the gut microbiome and inter-disciplinary analyses clarifying the mechanistic pathways explaining the relationships between host genetic variation and gut microbiome variation.	Not mentioned	Yes - well powered enough to "detect a modest association in this current MR analysis (i.e., assuming an alpha level of 0.05 and an R2 of 0.01, we were 89% powered to detect an odds ratio of 1.2 in CRC).	Most information provided by the paper	Yes, many sensitivity analyses including reverse MR	G. Dialister (P/A)	Proximal colon cancer	1	NA	95	0.91	1.1	0.95	NA	34.13
2918940101	No	Yes	No	Exploring the causal role of the human gut microbiome in colorectal cancer: Application of Mendelian randomization	2022	medRxiv	https://doi.org/10.1101/2022.10.14.22281077	Charlie Hatcher	Kaitlin Wade	kaitlin.wade@bristol.ac.uk	Population Health Sciences, Bristol Medical School, University of Bristol, BS8 2BN	We apply two-sample Mendelian randomization (MR) to estimate the causal relationship between the gut microbiome and CRC.	Whilst research suggests that over half of CRC cases are likely explained by preventable causes, CRC remains an ever-increasing burden, particularly among young people. Therefore, it is important to identify novel modifiable risk factors to help reduce the global incidence of, and deaths from, CRC.	Two-sample summary-level	Colorectal cancer	Proximal colon cancer	Cancer	NA	Current study	NA	NA	NA	NA	15706	64159	The GWAS of colorectal cancer is not published so has not been referenced - this is a combination of European individuals from 67 studies	case-control	92% European	Gut microbiome	G. Parabacteroides (AB)	Hughes 2020	FGFP range: 23-75; not presented for FoCus PopGen	both	3890	3890	NA	healthy subjects	European (German and Flemish)	Extraction type and year, aliquot year, person performing the aliquot, library preparation plate, the first 10 genetic principal components, sex and age	FGFP: Human Core Exome v1.0 and v1.1 with imputation conducted using 1000 Genomes; FoCus and PopGen: Illumina Omni Express + Exome array and the Affymetrix Genome-Wide Human SNP Array 6.0, respectively, with imputation conducted using Human Reference Consortium (HRC)	Meta-supported markers were clumped using plink and its default settings. To get the "meta-supported markers", authors identified the SNPs that reached an inclusive association test p-value threshold of 1x10-05 in the FGFP data set and took them forward into a targeted meta-analysis including the independent FoCus and PopGen studies. Three genera were not present in these German cohorts; therefore, after excluding both P/A and AB microbial traits in these three instances (i.e., six microbial traits in total), the metaanalysis was limited to 153 microbial traits and 23,067 SNPs. SNPs were considered “meta-supported” if the p-value of association became smaller in the meta-analysis compared to that obtained in FGFP alone.	Colocalisation, manual exploration of pleiotropy using PhenoScanner and IEU OpenGWAS and implementing a more lenient p-value threshold for inclusion of SNPs that were directionally consistent across multiple studies	Genome-wide meta-analysis p-value threshold of 2.5x10-08 plus one additional SNP that was previously reported to be associated with Bifidobacterium but did not meet the genome-wide p-value threshold in the GWAS (in tables, the p-value for this association was 1.34e-06)	Allele frequency of effect allele used with "non-inferable SNPs (i.e., “palindromic” SNPs with a MAF >0.42)" being removed from the analysis.	Not mentioned in the results but all SNPs available in GECCO data	Not mentioned	1	NA	NA	2 SNPs reaching study-wide threshold, 13 reaching genome-wide threshold	No difference in the SNPs as only 1 SNP per phenotype was available plus authors added the 1 SNP associated with Bifidobacterium	Yes	Not mentioned though discussed in the discussion	Wald ratio						Authors also manually investigate pleiotropy as well as undertaking colocalisation analyses, reverse MR and undertaking a further analysis whereby they increase the number of SNPs in the instrument by creating a more lenient p-value threshold for inclusion and restricting to those SNPs that were directionally consistent in their effect estimates across the three studies.	33.55	R	TwoSampleMR R package (version 0.5.5) and the ieugwasr R package (0.1.5) in with R (version 4.1.0) and PhenoScanner (version 2) online	No	No	Authors write that, given the high correlation between microbial traits, there was no correction for multiple testing.	SD change for rank normalised AB microbial traits	OR	OR	0.95	NA	95	0.79	1.14	0.57	NA	NA	There are many microbiota of lower taxonomic units within the group of unclassified genera in the Bacteroidales order, emphasising a need to classify the exact species or strain ofbacteria that could be driving this relationship and understand the mechanisms by which this occurs. Finally, even if these early results do suggest causality (with the case of G. unclassified, O. Bacteroidales), we do not currently know whether attempts to alter microbiota to reduce CRC riskwould have other, unforeseen effects on other aspects of health. This is particularly important for the inclusion of the gut microbiome in the development of targeted therapeutics or preventative strategies for CRC.	There must be no pathway between genetic instruments and the outcome (here, CRC) independent of the microbial exposure. Given that very little is known about the biology of the host genetic effects on the gut microbiome, there is a greater likelihood that theobserved GWAS “microbiome-related” signals are reflective of either host-driven effects upstream of the gut microbiome (i.e., reverse causation in an MR context) or independent associations between these host genetic variants and, in this case, CRC (i.e., horizontal pleiotropy). This will remain a substantial limitation within the field without further large-scale GWASs of the gut microbiome and inter-disciplinary analyses clarifying the mechanistic pathways explaining the relationships between host genetic variation and gut microbiome variation.	Not mentioned	Yes - well powered enough to "detect a modest association in this current MR analysis (i.e., assuming an alpha level of 0.05 and an R2 of 0.01, we were 89% powered to detect an odds ratio of 1.2 in CRC).	Most information provided by the paper	Yes, many sensitivity analyses including reverse MR	G. Parabacteroides (AB)	Proximal colon cancer	0.95	NA	95	0.79	1.14	0.57	NA	33.55
2918940101	No	Yes	No	Exploring the causal role of the human gut microbiome in colorectal cancer: Application of Mendelian randomization	2022	medRxiv	https://doi.org/10.1101/2022.10.14.22281077	Charlie Hatcher	Kaitlin Wade	kaitlin.wade@bristol.ac.uk	Population Health Sciences, Bristol Medical School, University of Bristol, BS8 2BN	We apply two-sample Mendelian randomization (MR) to estimate the causal relationship between the gut microbiome and CRC.	Whilst research suggests that over half of CRC cases are likely explained by preventable causes, CRC remains an ever-increasing burden, particularly among young people. Therefore, it is important to identify novel modifiable risk factors to help reduce the global incidence of, and deaths from, CRC.	Two-sample summary-level	Colorectal cancer	Proximal colon cancer	Cancer	NA	Current study	NA	NA	NA	NA	15706	64159	The GWAS of colorectal cancer is not published so has not been referenced - this is a combination of European individuals from 67 studies	case-control	92% European	Gut microbiome	G. Ruminococcus (P/A)	Hughes 2020	FGFP range: 23-75; not presented for FoCus PopGen	both	3890	3890	NA	healthy subjects	European (German and Flemish)	Extraction type and year, aliquot year, person performing the aliquot, library preparation plate, the first 10 genetic principal components, sex and age	FGFP: Human Core Exome v1.0 and v1.1 with imputation conducted using 1000 Genomes; FoCus and PopGen: Illumina Omni Express + Exome array and the Affymetrix Genome-Wide Human SNP Array 6.0, respectively, with imputation conducted using Human Reference Consortium (HRC)	Meta-supported markers were clumped using plink and its default settings. To get the "meta-supported markers", authors identified the SNPs that reached an inclusive association test p-value threshold of 1x10-05 in the FGFP data set and took them forward into a targeted meta-analysis including the independent FoCus and PopGen studies. Three genera were not present in these German cohorts; therefore, after excluding both P/A and AB microbial traits in these three instances (i.e., six microbial traits in total), the metaanalysis was limited to 153 microbial traits and 23,067 SNPs. SNPs were considered “meta-supported” if the p-value of association became smaller in the meta-analysis compared to that obtained in FGFP alone.	Colocalisation, manual exploration of pleiotropy using PhenoScanner and IEU OpenGWAS and implementing a more lenient p-value threshold for inclusion of SNPs that were directionally consistent across multiple studies	Genome-wide meta-analysis p-value threshold of 2.5x10-08 plus one additional SNP that was previously reported to be associated with Bifidobacterium but did not meet the genome-wide p-value threshold in the GWAS (in tables, the p-value for this association was 1.34e-06)	Allele frequency of effect allele used with "non-inferable SNPs (i.e., “palindromic” SNPs with a MAF >0.42)" being removed from the analysis.	Not mentioned in the results but all SNPs available in GECCO data	Not mentioned	1	NA	NA	2 SNPs reaching study-wide threshold, 13 reaching genome-wide threshold	No difference in the SNPs as only 1 SNP per phenotype was available plus authors added the 1 SNP associated with Bifidobacterium	Yes	Not mentioned though discussed in the discussion	Wald ratio						Authors also manually investigate pleiotropy as well as undertaking colocalisation analyses, reverse MR and undertaking a further analysis whereby they increase the number of SNPs in the instrument by creating a more lenient p-value threshold for inclusion and restricting to those SNPs that were directionally consistent in their effect estimates across the three studies.	33.54	R	TwoSampleMR R package (version 0.5.5) and the ieugwasr R package (0.1.5) in with R (version 4.1.0) and PhenoScanner (version 2) online	No	No	Authors write that, given the high correlation between microbial traits, there was no correction for multiple testing.	An approximate doubling of the genetic liability to presence (vs. absence) of each binary microbial trait (those denoted with “P/A”)	OR	OR	1	NA	95	0.93	1.07	0.96	NA	NA	There are many microbiota of lower taxonomic units within the group of unclassified genera in the Bacteroidales order, emphasising a need to classify the exact species or strain ofbacteria that could be driving this relationship and understand the mechanisms by which this occurs. Finally, even if these early results do suggest causality (with the case of G. unclassified, O. Bacteroidales), we do not currently know whether attempts to alter microbiota to reduce CRC riskwould have other, unforeseen effects on other aspects of health. This is particularly important for the inclusion of the gut microbiome in the development of targeted therapeutics or preventative strategies for CRC.	There must be no pathway between genetic instruments and the outcome (here, CRC) independent of the microbial exposure. Given that very little is known about the biology of the host genetic effects on the gut microbiome, there is a greater likelihood that theobserved GWAS “microbiome-related” signals are reflective of either host-driven effects upstream of the gut microbiome (i.e., reverse causation in an MR context) or independent associations between these host genetic variants and, in this case, CRC (i.e., horizontal pleiotropy). This will remain a substantial limitation within the field without further large-scale GWASs of the gut microbiome and inter-disciplinary analyses clarifying the mechanistic pathways explaining the relationships between host genetic variation and gut microbiome variation.	Not mentioned	Yes - well powered enough to "detect a modest association in this current MR analysis (i.e., assuming an alpha level of 0.05 and an R2 of 0.01, we were 89% powered to detect an odds ratio of 1.2 in CRC).	Most information provided by the paper	Yes, many sensitivity analyses including reverse MR	G. Ruminococcus (P/A)	Proximal colon cancer	1	NA	95	0.93	1.07	0.96	NA	33.54
2918940101	No	Yes	No	Exploring the causal role of the human gut microbiome in colorectal cancer: Application of Mendelian randomization	2022	medRxiv	https://doi.org/10.1101/2022.10.14.22281077	Charlie Hatcher	Kaitlin Wade	kaitlin.wade@bristol.ac.uk	Population Health Sciences, Bristol Medical School, University of Bristol, BS8 2BN	We apply two-sample Mendelian randomization (MR) to estimate the causal relationship between the gut microbiome and CRC.	Whilst research suggests that over half of CRC cases are likely explained by preventable causes, CRC remains an ever-increasing burden, particularly among young people. Therefore, it is important to identify novel modifiable risk factors to help reduce the global incidence of, and deaths from, CRC.	Two-sample summary-level	Colorectal cancer	Proximal colon cancer	Cancer	NA	Current study	NA	NA	NA	NA	15706	64159	The GWAS of colorectal cancer is not published so has not been referenced - this is a combination of European individuals from 67 studies	case-control	92% European	Gut microbiome	G. unclassified, F. Erysipelotrichaceae (P/A)	Hughes 2020	FGFP range: 23-75; not presented for FoCus PopGen	both	3890	3890	NA	healthy subjects	European (German and Flemish)	Extraction type and year, aliquot year, person performing the aliquot, library preparation plate, the first 10 genetic principal components, sex and age	FGFP: Human Core Exome v1.0 and v1.1 with imputation conducted using 1000 Genomes; FoCus and PopGen: Illumina Omni Express + Exome array and the Affymetrix Genome-Wide Human SNP Array 6.0, respectively, with imputation conducted using Human Reference Consortium (HRC)	Meta-supported markers were clumped using plink and its default settings. To get the "meta-supported markers", authors identified the SNPs that reached an inclusive association test p-value threshold of 1x10-05 in the FGFP data set and took them forward into a targeted meta-analysis including the independent FoCus and PopGen studies. Three genera were not present in these German cohorts; therefore, after excluding both P/A and AB microbial traits in these three instances (i.e., six microbial traits in total), the metaanalysis was limited to 153 microbial traits and 23,067 SNPs. SNPs were considered “meta-supported” if the p-value of association became smaller in the meta-analysis compared to that obtained in FGFP alone.	Colocalisation, manual exploration of pleiotropy using PhenoScanner and IEU OpenGWAS and implementing a more lenient p-value threshold for inclusion of SNPs that were directionally consistent across multiple studies	Genome-wide meta-analysis p-value threshold of 2.5x10-08 plus one additional SNP that was previously reported to be associated with Bifidobacterium but did not meet the genome-wide p-value threshold in the GWAS (in tables, the p-value for this association was 1.34e-06)	Allele frequency of effect allele used with "non-inferable SNPs (i.e., “palindromic” SNPs with a MAF >0.42)" being removed from the analysis.	Not mentioned in the results but all SNPs available in GECCO data	Not mentioned	1	NA	NA	2 SNPs reaching study-wide threshold, 13 reaching genome-wide threshold	No difference in the SNPs as only 1 SNP per phenotype was available plus authors added the 1 SNP associated with Bifidobacterium	Yes	Not mentioned though discussed in the discussion	Wald ratio						Authors also manually investigate pleiotropy as well as undertaking colocalisation analyses, reverse MR and undertaking a further analysis whereby they increase the number of SNPs in the instrument by creating a more lenient p-value threshold for inclusion and restricting to those SNPs that were directionally consistent in their effect estimates across the three studies.	33.16	R	TwoSampleMR R package (version 0.5.5) and the ieugwasr R package (0.1.5) in with R (version 4.1.0) and PhenoScanner (version 2) online	No	No	Authors write that, given the high correlation between microbial traits, there was no correction for multiple testing.	An approximate doubling of the genetic liability to presence (vs. absence) of each binary microbial trait (those denoted with “P/A”)	OR	OR	0.93	NA	95	0.86	1.01	0.11	NA	NA	There are many microbiota of lower taxonomic units within the group of unclassified genera in the Bacteroidales order, emphasising a need to classify the exact species or strain ofbacteria that could be driving this relationship and understand the mechanisms by which this occurs. Finally, even if these early results do suggest causality (with the case of G. unclassified, O. Bacteroidales), we do not currently know whether attempts to alter microbiota to reduce CRC riskwould have other, unforeseen effects on other aspects of health. This is particularly important for the inclusion of the gut microbiome in the development of targeted therapeutics or preventative strategies for CRC.	There must be no pathway between genetic instruments and the outcome (here, CRC) independent of the microbial exposure. Given that very little is known about the biology of the host genetic effects on the gut microbiome, there is a greater likelihood that theobserved GWAS “microbiome-related” signals are reflective of either host-driven effects upstream of the gut microbiome (i.e., reverse causation in an MR context) or independent associations between these host genetic variants and, in this case, CRC (i.e., horizontal pleiotropy). This will remain a substantial limitation within the field without further large-scale GWASs of the gut microbiome and inter-disciplinary analyses clarifying the mechanistic pathways explaining the relationships between host genetic variation and gut microbiome variation.	Not mentioned	Yes - well powered enough to "detect a modest association in this current MR analysis (i.e., assuming an alpha level of 0.05 and an R2 of 0.01, we were 89% powered to detect an odds ratio of 1.2 in CRC).	Most information provided by the paper	Yes, many sensitivity analyses including reverse MR	G. unclassified, F. Erysipelotrichaceae (P/A)	Proximal colon cancer	0.93	NA	95	0.86	1.01	0.11	NA	33.16
2918940101	No	Yes	No	Exploring the causal role of the human gut microbiome in colorectal cancer: Application of Mendelian randomization	2022	medRxiv	https://doi.org/10.1101/2022.10.14.22281077	Charlie Hatcher	Kaitlin Wade	kaitlin.wade@bristol.ac.uk	Population Health Sciences, Bristol Medical School, University of Bristol, BS8 2BN	We apply two-sample Mendelian randomization (MR) to estimate the causal relationship between the gut microbiome and CRC.	Whilst research suggests that over half of CRC cases are likely explained by preventable causes, CRC remains an ever-increasing burden, particularly among young people. Therefore, it is important to identify novel modifiable risk factors to help reduce the global incidence of, and deaths from, CRC.	Two-sample summary-level	Colorectal cancer	Proximal colon cancer	Cancer	NA	Current study	NA	NA	NA	NA	15706	64159	The GWAS of colorectal cancer is not published so has not been referenced - this is a combination of European individuals from 67 studies	case-control	92% European	Gut microbiome	G. unclassified, F. Porphyromonadaceae (AB)	Hughes 2020	FGFP range: 23-75; not presented for FoCus PopGen	both	3890	3890	NA	healthy subjects	European (German and Flemish)	Extraction type and year, aliquot year, person performing the aliquot, library preparation plate, the first 10 genetic principal components, sex and age	FGFP: Human Core Exome v1.0 and v1.1 with imputation conducted using 1000 Genomes; FoCus and PopGen: Illumina Omni Express + Exome array and the Affymetrix Genome-Wide Human SNP Array 6.0, respectively, with imputation conducted using Human Reference Consortium (HRC)	Meta-supported markers were clumped using plink and its default settings. To get the "meta-supported markers", authors identified the SNPs that reached an inclusive association test p-value threshold of 1x10-05 in the FGFP data set and took them forward into a targeted meta-analysis including the independent FoCus and PopGen studies. Three genera were not present in these German cohorts; therefore, after excluding both P/A and AB microbial traits in these three instances (i.e., six microbial traits in total), the metaanalysis was limited to 153 microbial traits and 23,067 SNPs. SNPs were considered “meta-supported” if the p-value of association became smaller in the meta-analysis compared to that obtained in FGFP alone.	Colocalisation, manual exploration of pleiotropy using PhenoScanner and IEU OpenGWAS and implementing a more lenient p-value threshold for inclusion of SNPs that were directionally consistent across multiple studies	Genome-wide meta-analysis p-value threshold of 2.5x10-08 plus one additional SNP that was previously reported to be associated with Bifidobacterium but did not meet the genome-wide p-value threshold in the GWAS (in tables, the p-value for this association was 1.34e-06)	Allele frequency of effect allele used with "non-inferable SNPs (i.e., “palindromic” SNPs with a MAF >0.42)" being removed from the analysis.	Not mentioned in the results but all SNPs available in GECCO data	Not mentioned	1	NA	NA	2 SNPs reaching study-wide threshold, 13 reaching genome-wide threshold	No difference in the SNPs as only 1 SNP per phenotype was available plus authors added the 1 SNP associated with Bifidobacterium	Yes	Not mentioned though discussed in the discussion	Wald ratio						Authors also manually investigate pleiotropy as well as undertaking colocalisation analyses, reverse MR and undertaking a further analysis whereby they increase the number of SNPs in the instrument by creating a more lenient p-value threshold for inclusion and restricting to those SNPs that were directionally consistent in their effect estimates across the three studies.	31.84	R	TwoSampleMR R package (version 0.5.5) and the ieugwasr R package (0.1.5) in with R (version 4.1.0) and PhenoScanner (version 2) online	No	No	Authors write that, given the high correlation between microbial traits, there was no correction for multiple testing.	SD change for rank normalised AB microbial traits	OR	OR	1	NA	95	0.85	1.16	0.96	NA	NA	There are many microbiota of lower taxonomic units within the group of unclassified genera in the Bacteroidales order, emphasising a need to classify the exact species or strain ofbacteria that could be driving this relationship and understand the mechanisms by which this occurs. Finally, even if these early results do suggest causality (with the case of G. unclassified, O. Bacteroidales), we do not currently know whether attempts to alter microbiota to reduce CRC riskwould have other, unforeseen effects on other aspects of health. This is particularly important for the inclusion of the gut microbiome in the development of targeted therapeutics or preventative strategies for CRC.	There must be no pathway between genetic instruments and the outcome (here, CRC) independent of the microbial exposure. Given that very little is known about the biology of the host genetic effects on the gut microbiome, there is a greater likelihood that theobserved GWAS “microbiome-related” signals are reflective of either host-driven effects upstream of the gut microbiome (i.e., reverse causation in an MR context) or independent associations between these host genetic variants and, in this case, CRC (i.e., horizontal pleiotropy). This will remain a substantial limitation within the field without further large-scale GWASs of the gut microbiome and inter-disciplinary analyses clarifying the mechanistic pathways explaining the relationships between host genetic variation and gut microbiome variation.	Not mentioned	Yes - well powered enough to "detect a modest association in this current MR analysis (i.e., assuming an alpha level of 0.05 and an R2 of 0.01, we were 89% powered to detect an odds ratio of 1.2 in CRC).	Most information provided by the paper	Yes, many sensitivity analyses including reverse MR	G. unclassified, F. Porphyromonadaceae (AB)	Proximal colon cancer	1	NA	95	0.85	1.16	0.96	NA	31.84
2918940101	No	Yes	No	Exploring the causal role of the human gut microbiome in colorectal cancer: Application of Mendelian randomization	2022	medRxiv	https://doi.org/10.1101/2022.10.14.22281077	Charlie Hatcher	Kaitlin Wade	kaitlin.wade@bristol.ac.uk	Population Health Sciences, Bristol Medical School, University of Bristol, BS8 2BN	We apply two-sample Mendelian randomization (MR) to estimate the causal relationship between the gut microbiome and CRC.	Whilst research suggests that over half of CRC cases are likely explained by preventable causes, CRC remains an ever-increasing burden, particularly among young people. Therefore, it is important to identify novel modifiable risk factors to help reduce the global incidence of, and deaths from, CRC.	Two-sample summary-level	Colorectal cancer	Proximal colon cancer	Cancer	NA	Current study	NA	NA	NA	NA	15706	64159	The GWAS of colorectal cancer is not published so has not been referenced - this is a combination of European individuals from 67 studies	case-control	92% European	Gut microbiome	G. unclassified, O. Bacteroidales (P/A)	Hughes 2020	FGFP range: 23-75; not presented for FoCus PopGen	both	3890	3890	NA	healthy subjects	European (German and Flemish)	Extraction type and year, aliquot year, person performing the aliquot, library preparation plate, the first 10 genetic principal components, sex and age	FGFP: Human Core Exome v1.0 and v1.1 with imputation conducted using 1000 Genomes; FoCus and PopGen: Illumina Omni Express + Exome array and the Affymetrix Genome-Wide Human SNP Array 6.0, respectively, with imputation conducted using Human Reference Consortium (HRC)	Meta-supported markers were clumped using plink and its default settings. To get the "meta-supported markers", authors identified the SNPs that reached an inclusive association test p-value threshold of 1x10-05 in the FGFP data set and took them forward into a targeted meta-analysis including the independent FoCus and PopGen studies. Three genera were not present in these German cohorts; therefore, after excluding both P/A and AB microbial traits in these three instances (i.e., six microbial traits in total), the metaanalysis was limited to 153 microbial traits and 23,067 SNPs. SNPs were considered “meta-supported” if the p-value of association became smaller in the meta-analysis compared to that obtained in FGFP alone.	Colocalisation, manual exploration of pleiotropy using PhenoScanner and IEU OpenGWAS and implementing a more lenient p-value threshold for inclusion of SNPs that were directionally consistent across multiple studies	Genome-wide meta-analysis p-value threshold of 2.5x10-08 plus one additional SNP that was previously reported to be associated with Bifidobacterium but did not meet the genome-wide p-value threshold in the GWAS (in tables, the p-value for this association was 1.34e-06)	Allele frequency of effect allele used with "non-inferable SNPs (i.e., “palindromic” SNPs with a MAF >0.42)" being removed from the analysis.	Not mentioned in the results but all SNPs available in GECCO data	Not mentioned	1	NA	NA	2 SNPs reaching study-wide threshold, 13 reaching genome-wide threshold	No difference in the SNPs as only 1 SNP per phenotype was available plus authors added the 1 SNP associated with Bifidobacterium	Yes	Not mentioned though discussed in the discussion	Wald ratio						Authors also manually investigate pleiotropy as well as undertaking colocalisation analyses, reverse MR and undertaking a further analysis whereby they increase the number of SNPs in the instrument by creating a more lenient p-value threshold for inclusion and restricting to those SNPs that were directionally consistent in their effect estimates across the three studies.	31.66	R	TwoSampleMR R package (version 0.5.5) and the ieugwasr R package (0.1.5) in with R (version 4.1.0) and PhenoScanner (version 2) online	No	No	Authors write that, given the high correlation between microbial traits, there was no correction for multiple testing.	An approximate doubling of the genetic liability to presence (vs. absence) of each binary microbial trait (those denoted with “P/A”)	OR	OR	1.12	NA	95	1.02	1.24	0.02	NA	NA	There are many microbiota of lower taxonomic units within the group of unclassified genera in the Bacteroidales order, emphasising a need to classify the exact species or strain ofbacteria that could be driving this relationship and understand the mechanisms by which this occurs. Finally, even if these early results do suggest causality (with the case of G. unclassified, O. Bacteroidales), we do not currently know whether attempts to alter microbiota to reduce CRC riskwould have other, unforeseen effects on other aspects of health. This is particularly important for the inclusion of the gut microbiome in the development of targeted therapeutics or preventative strategies for CRC.	There must be no pathway between genetic instruments and the outcome (here, CRC) independent of the microbial exposure. Given that very little is known about the biology of the host genetic effects on the gut microbiome, there is a greater likelihood that theobserved GWAS “microbiome-related” signals are reflective of either host-driven effects upstream of the gut microbiome (i.e., reverse causation in an MR context) or independent associations between these host genetic variants and, in this case, CRC (i.e., horizontal pleiotropy). This will remain a substantial limitation within the field without further large-scale GWASs of the gut microbiome and inter-disciplinary analyses clarifying the mechanistic pathways explaining the relationships between host genetic variation and gut microbiome variation.	Not mentioned	Yes - well powered enough to "detect a modest association in this current MR analysis (i.e., assuming an alpha level of 0.05 and an R2 of 0.01, we were 89% powered to detect an odds ratio of 1.2 in CRC).	Most information provided by the paper	Yes, many sensitivity analyses including reverse MR	G. unclassified, O. Bacteroidales (P/A)	Proximal colon cancer	1.12	NA	95	1.02	1.24	0.02	NA	31.66
2918940101	No	Yes	No	Exploring the causal role of the human gut microbiome in colorectal cancer: Application of Mendelian randomization	2022	medRxiv	https://doi.org/10.1101/2022.10.14.22281077	Charlie Hatcher	Kaitlin Wade	kaitlin.wade@bristol.ac.uk	Population Health Sciences, Bristol Medical School, University of Bristol, BS8 2BN	We apply two-sample Mendelian randomization (MR) to estimate the causal relationship between the gut microbiome and CRC.	Whilst research suggests that over half of CRC cases are likely explained by preventable causes, CRC remains an ever-increasing burden, particularly among young people. Therefore, it is important to identify novel modifiable risk factors to help reduce the global incidence of, and deaths from, CRC.	Two-sample summary-level	Colorectal cancer	Proximal colon cancer	Cancer	NA	Current study	NA	NA	NA	NA	15706	64159	The GWAS of colorectal cancer is not published so has not been referenced - this is a combination of European individuals from 67 studies	case-control	92% European	Gut microbiome	G. unclassified, P. Firmicutes (P/A)	Hughes 2020	FGFP range: 23-75; not presented for FoCus PopGen	both	3890	3890	NA	healthy subjects	European (German and Flemish)	Extraction type and year, aliquot year, person performing the aliquot, library preparation plate, the first 10 genetic principal components, sex and age	FGFP: Human Core Exome v1.0 and v1.1 with imputation conducted using 1000 Genomes; FoCus and PopGen: Illumina Omni Express + Exome array and the Affymetrix Genome-Wide Human SNP Array 6.0, respectively, with imputation conducted using Human Reference Consortium (HRC)	Meta-supported markers were clumped using plink and its default settings. To get the "meta-supported markers", authors identified the SNPs that reached an inclusive association test p-value threshold of 1x10-05 in the FGFP data set and took them forward into a targeted meta-analysis including the independent FoCus and PopGen studies. Three genera were not present in these German cohorts; therefore, after excluding both P/A and AB microbial traits in these three instances (i.e., six microbial traits in total), the metaanalysis was limited to 153 microbial traits and 23,067 SNPs. SNPs were considered “meta-supported” if the p-value of association became smaller in the meta-analysis compared to that obtained in FGFP alone.	Colocalisation, manual exploration of pleiotropy using PhenoScanner and IEU OpenGWAS and implementing a more lenient p-value threshold for inclusion of SNPs that were directionally consistent across multiple studies	Genome-wide meta-analysis p-value threshold of 2.5x10-08 plus one additional SNP that was previously reported to be associated with Bifidobacterium but did not meet the genome-wide p-value threshold in the GWAS (in tables, the p-value for this association was 1.34e-06)	Allele frequency of effect allele used with "non-inferable SNPs (i.e., “palindromic” SNPs with a MAF >0.42)" being removed from the analysis.	Not mentioned in the results but all SNPs available in GECCO data	Not mentioned	1	NA	NA	2 SNPs reaching study-wide threshold, 13 reaching genome-wide threshold	No difference in the SNPs as only 1 SNP per phenotype was available plus authors added the 1 SNP associated with Bifidobacterium	Yes	Not mentioned though discussed in the discussion	Wald ratio						Authors also manually investigate pleiotropy as well as undertaking colocalisation analyses, reverse MR and undertaking a further analysis whereby they increase the number of SNPs in the instrument by creating a more lenient p-value threshold for inclusion and restricting to those SNPs that were directionally consistent in their effect estimates across the three studies.	31.19	R	TwoSampleMR R package (version 0.5.5) and the ieugwasr R package (0.1.5) in with R (version 4.1.0) and PhenoScanner (version 2) online	No	No	Authors write that, given the high correlation between microbial traits, there was no correction for multiple testing.	An approximate doubling of the genetic liability to presence (vs. absence) of each binary microbial trait (those denoted with “P/A”)	OR	OR	1.03	NA	95	0.95	1.11	0.54	NA	NA	There are many microbiota of lower taxonomic units within the group of unclassified genera in the Bacteroidales order, emphasising a need to classify the exact species or strain ofbacteria that could be driving this relationship and understand the mechanisms by which this occurs. Finally, even if these early results do suggest causality (with the case of G. unclassified, O. Bacteroidales), we do not currently know whether attempts to alter microbiota to reduce CRC riskwould have other, unforeseen effects on other aspects of health. This is particularly important for the inclusion of the gut microbiome in the development of targeted therapeutics or preventative strategies for CRC.	There must be no pathway between genetic instruments and the outcome (here, CRC) independent of the microbial exposure. Given that very little is known about the biology of the host genetic effects on the gut microbiome, there is a greater likelihood that theobserved GWAS “microbiome-related” signals are reflective of either host-driven effects upstream of the gut microbiome (i.e., reverse causation in an MR context) or independent associations between these host genetic variants and, in this case, CRC (i.e., horizontal pleiotropy). This will remain a substantial limitation within the field without further large-scale GWASs of the gut microbiome and inter-disciplinary analyses clarifying the mechanistic pathways explaining the relationships between host genetic variation and gut microbiome variation.	Not mentioned	Yes - well powered enough to "detect a modest association in this current MR analysis (i.e., assuming an alpha level of 0.05 and an R2 of 0.01, we were 89% powered to detect an odds ratio of 1.2 in CRC).	Most information provided by the paper	Yes, many sensitivity analyses including reverse MR	G. unclassified, P. Firmicutes (P/A)	Proximal colon cancer	1.03	NA	95	0.95	1.11	0.54	NA	31.19
2918940101	No	Yes	No	Exploring the causal role of the human gut microbiome in colorectal cancer: Application of Mendelian randomization	2022	medRxiv	https://doi.org/10.1101/2022.10.14.22281077	Charlie Hatcher	Kaitlin Wade	kaitlin.wade@bristol.ac.uk	Population Health Sciences, Bristol Medical School, University of Bristol, BS8 2BN	We apply two-sample Mendelian randomization (MR) to estimate the causal relationship between the gut microbiome and CRC.	Whilst research suggests that over half of CRC cases are likely explained by preventable causes, CRC remains an ever-increasing burden, particularly among young people. Therefore, it is important to identify novel modifiable risk factors to help reduce the global incidence of, and deaths from, CRC.	Two-sample summary-level	Colorectal cancer	Proximal colon cancer	Cancer	NA	Current study	NA	NA	NA	NA	15706	64159	The GWAS of colorectal cancer is not published so has not been referenced - this is a combination of European individuals from 67 studies	case-control	92% European	Gut microbiome	G. unclassified, P. Firmicutes (AB)	Hughes 2020	FGFP range: 23-75; not presented for FoCus PopGen	both	3890	3890	NA	healthy subjects	European (German and Flemish)	Extraction type and year, aliquot year, person performing the aliquot, library preparation plate, the first 10 genetic principal components, sex and age	FGFP: Human Core Exome v1.0 and v1.1 with imputation conducted using 1000 Genomes; FoCus and PopGen: Illumina Omni Express + Exome array and the Affymetrix Genome-Wide Human SNP Array 6.0, respectively, with imputation conducted using Human Reference Consortium (HRC)	Meta-supported markers were clumped using plink and its default settings. To get the "meta-supported markers", authors identified the SNPs that reached an inclusive association test p-value threshold of 1x10-05 in the FGFP data set and took them forward into a targeted meta-analysis including the independent FoCus and PopGen studies. Three genera were not present in these German cohorts; therefore, after excluding both P/A and AB microbial traits in these three instances (i.e., six microbial traits in total), the metaanalysis was limited to 153 microbial traits and 23,067 SNPs. SNPs were considered “meta-supported” if the p-value of association became smaller in the meta-analysis compared to that obtained in FGFP alone.	Colocalisation, manual exploration of pleiotropy using PhenoScanner and IEU OpenGWAS and implementing a more lenient p-value threshold for inclusion of SNPs that were directionally consistent across multiple studies	Genome-wide meta-analysis p-value threshold of 2.5x10-08 plus one additional SNP that was previously reported to be associated with Bifidobacterium but did not meet the genome-wide p-value threshold in the GWAS (in tables, the p-value for this association was 1.34e-06)	Allele frequency of effect allele used with "non-inferable SNPs (i.e., “palindromic” SNPs with a MAF >0.42)" being removed from the analysis.	Not mentioned in the results but all SNPs available in GECCO data	Not mentioned	1	NA	NA	2 SNPs reaching study-wide threshold, 13 reaching genome-wide threshold	No difference in the SNPs as only 1 SNP per phenotype was available plus authors added the 1 SNP associated with Bifidobacterium	Yes	Not mentioned though discussed in the discussion	Wald ratio						Authors also manually investigate pleiotropy as well as undertaking colocalisation analyses, reverse MR and undertaking a further analysis whereby they increase the number of SNPs in the instrument by creating a more lenient p-value threshold for inclusion and restricting to those SNPs that were directionally consistent in their effect estimates across the three studies.	31.11	R	TwoSampleMR R package (version 0.5.5) and the ieugwasr R package (0.1.5) in with R (version 4.1.0) and PhenoScanner (version 2) online	No	No	Authors write that, given the high correlation between microbial traits, there was no correction for multiple testing.	SD change for rank normalised AB microbial traits	OR	OR	1.09	NA	95	0.89	1.34	0.42	NA	NA	There are many microbiota of lower taxonomic units within the group of unclassified genera in the Bacteroidales order, emphasising a need to classify the exact species or strain ofbacteria that could be driving this relationship and understand the mechanisms by which this occurs. Finally, even if these early results do suggest causality (with the case of G. unclassified, O. Bacteroidales), we do not currently know whether attempts to alter microbiota to reduce CRC riskwould have other, unforeseen effects on other aspects of health. This is particularly important for the inclusion of the gut microbiome in the development of targeted therapeutics or preventative strategies for CRC.	There must be no pathway between genetic instruments and the outcome (here, CRC) independent of the microbial exposure. Given that very little is known about the biology of the host genetic effects on the gut microbiome, there is a greater likelihood that theobserved GWAS “microbiome-related” signals are reflective of either host-driven effects upstream of the gut microbiome (i.e., reverse causation in an MR context) or independent associations between these host genetic variants and, in this case, CRC (i.e., horizontal pleiotropy). This will remain a substantial limitation within the field without further large-scale GWASs of the gut microbiome and inter-disciplinary analyses clarifying the mechanistic pathways explaining the relationships between host genetic variation and gut microbiome variation.	Not mentioned	Yes - well powered enough to "detect a modest association in this current MR analysis (i.e., assuming an alpha level of 0.05 and an R2 of 0.01, we were 89% powered to detect an odds ratio of 1.2 in CRC).	Most information provided by the paper	Yes, many sensitivity analyses including reverse MR	G. unclassified, P. Firmicutes (AB)	Proximal colon cancer	1.09	NA	95	0.89	1.34	0.42	NA	31.11
2918940101	No	Yes	No	Exploring the causal role of the human gut microbiome in colorectal cancer: Application of Mendelian randomization	2022	medRxiv	https://doi.org/10.1101/2022.10.14.22281077	Charlie Hatcher	Kaitlin Wade	kaitlin.wade@bristol.ac.uk	Population Health Sciences, Bristol Medical School, University of Bristol, BS8 2BN	We apply two-sample Mendelian randomization (MR) to estimate the causal relationship between the gut microbiome and CRC.	Whilst research suggests that over half of CRC cases are likely explained by preventable causes, CRC remains an ever-increasing burden, particularly among young people. Therefore, it is important to identify novel modifiable risk factors to help reduce the global incidence of, and deaths from, CRC.	Two-sample summary-level	Colorectal cancer	Proximal colon cancer	Cancer	NA	Current study	NA	NA	NA	NA	15706	64159	The GWAS of colorectal cancer is not published so has not been referenced - this is a combination of European individuals from 67 studies	case-control	92% European	Gut microbiome	G. Veillonella (P/A)	Hughes 2020	FGFP range: 23-75; not presented for FoCus PopGen	both	3890	3890	NA	healthy subjects	European (German and Flemish)	Extraction type and year, aliquot year, person performing the aliquot, library preparation plate, the first 10 genetic principal components, sex and age	FGFP: Human Core Exome v1.0 and v1.1 with imputation conducted using 1000 Genomes; FoCus and PopGen: Illumina Omni Express + Exome array and the Affymetrix Genome-Wide Human SNP Array 6.0, respectively, with imputation conducted using Human Reference Consortium (HRC)	Meta-supported markers were clumped using plink and its default settings. To get the "meta-supported markers", authors identified the SNPs that reached an inclusive association test p-value threshold of 1x10-05 in the FGFP data set and took them forward into a targeted meta-analysis including the independent FoCus and PopGen studies. Three genera were not present in these German cohorts; therefore, after excluding both P/A and AB microbial traits in these three instances (i.e., six microbial traits in total), the metaanalysis was limited to 153 microbial traits and 23,067 SNPs. SNPs were considered “meta-supported” if the p-value of association became smaller in the meta-analysis compared to that obtained in FGFP alone.	Colocalisation, manual exploration of pleiotropy using PhenoScanner and IEU OpenGWAS and implementing a more lenient p-value threshold for inclusion of SNPs that were directionally consistent across multiple studies	Genome-wide meta-analysis p-value threshold of 2.5x10-08 plus one additional SNP that was previously reported to be associated with Bifidobacterium but did not meet the genome-wide p-value threshold in the GWAS (in tables, the p-value for this association was 1.34e-06)	Allele frequency of effect allele used with "non-inferable SNPs (i.e., “palindromic” SNPs with a MAF >0.42)" being removed from the analysis.	Not mentioned in the results but all SNPs available in GECCO data	Not mentioned	1	NA	NA	2 SNPs reaching study-wide threshold, 13 reaching genome-wide threshold	No difference in the SNPs as only 1 SNP per phenotype was available plus authors added the 1 SNP associated with Bifidobacterium	Yes	Not mentioned though discussed in the discussion	Wald ratio						Authors also manually investigate pleiotropy as well as undertaking colocalisation analyses, reverse MR and undertaking a further analysis whereby they increase the number of SNPs in the instrument by creating a more lenient p-value threshold for inclusion and restricting to those SNPs that were directionally consistent in their effect estimates across the three studies.	23.35	R	TwoSampleMR R package (version 0.5.5) and the ieugwasr R package (0.1.5) in with R (version 4.1.0) and PhenoScanner (version 2) online	No	No	Authors write that, given the high correlation between microbial traits, there was no correction for multiple testing.	An approximate doubling of the genetic liability to presence (vs. absence) of each binary microbial trait (those denoted with “P/A”)	OR	OR	1.08	NA	95	0.97	1.2	0.14	NA	NA	There are many microbiota of lower taxonomic units within the group of unclassified genera in the Bacteroidales order, emphasising a need to classify the exact species or strain ofbacteria that could be driving this relationship and understand the mechanisms by which this occurs. Finally, even if these early results do suggest causality (with the case of G. unclassified, O. Bacteroidales), we do not currently know whether attempts to alter microbiota to reduce CRC riskwould have other, unforeseen effects on other aspects of health. This is particularly important for the inclusion of the gut microbiome in the development of targeted therapeutics or preventative strategies for CRC.	There must be no pathway between genetic instruments and the outcome (here, CRC) independent of the microbial exposure. Given that very little is known about the biology of the host genetic effects on the gut microbiome, there is a greater likelihood that theobserved GWAS “microbiome-related” signals are reflective of either host-driven effects upstream of the gut microbiome (i.e., reverse causation in an MR context) or independent associations between these host genetic variants and, in this case, CRC (i.e., horizontal pleiotropy). This will remain a substantial limitation within the field without further large-scale GWASs of the gut microbiome and inter-disciplinary analyses clarifying the mechanistic pathways explaining the relationships between host genetic variation and gut microbiome variation.	Not mentioned	Yes - well powered enough to "detect a modest association in this current MR analysis (i.e., assuming an alpha level of 0.05 and an R2 of 0.01, we were 89% powered to detect an odds ratio of 1.2 in CRC).	Most information provided by the paper	Yes, many sensitivity analyses including reverse MR	G. Veillonella (P/A)	Proximal colon cancer	1.08	NA	95	0.97	1.2	0.14	NA	23.35
2918940101	No	Yes	No	Exploring the causal role of the human gut microbiome in colorectal cancer: Application of Mendelian randomization	2022	medRxiv	https://doi.org/10.1101/2022.10.14.22281077	Charlie Hatcher	Kaitlin Wade	kaitlin.wade@bristol.ac.uk	Population Health Sciences, Bristol Medical School, University of Bristol, BS8 2BN	We apply two-sample Mendelian randomization (MR) to estimate the causal relationship between the gut microbiome and CRC.	Whilst research suggests that over half of CRC cases are likely explained by preventable causes, CRC remains an ever-increasing burden, particularly among young people. Therefore, it is important to identify novel modifiable risk factors to help reduce the global incidence of, and deaths from, CRC.	Two-sample summary-level	Colorectal cancer	Colon cancer	Cancer	NA	Current study	NA	NA	NA	NA	32002	64159	The GWAS of colorectal cancer is not published so has not been referenced - this is a combination of European individuals from 67 studies	case-control	92% European	Gut microbiome	C. Gammaproteobacteria (AB)	Hughes 2020	FGFP range: 23-75; not presented for FoCus PopGen	both	3890	3890	NA	healthy subjects	European (German and Flemish)	Extraction type and year, aliquot year, person performing the aliquot, library preparation plate, the first 10 genetic principal components, sex and age	FGFP: Human Core Exome v1.0 and v1.1 with imputation conducted using 1000 Genomes; FoCus and PopGen: Illumina Omni Express + Exome array and the Affymetrix Genome-Wide Human SNP Array 6.0, respectively, with imputation conducted using Human Reference Consortium (HRC)	Meta-supported markers were clumped using plink and its default settings. To get the "meta-supported markers", authors identified the SNPs that reached an inclusive association test p-value threshold of 1x10-05 in the FGFP data set and took them forward into a targeted meta-analysis including the independent FoCus and PopGen studies. Three genera were not present in these German cohorts; therefore, after excluding both P/A and AB microbial traits in these three instances (i.e., six microbial traits in total), the metaanalysis was limited to 153 microbial traits and 23,067 SNPs. SNPs were considered “meta-supported” if the p-value of association became smaller in the meta-analysis compared to that obtained in FGFP alone.	Colocalisation, manual exploration of pleiotropy using PhenoScanner and IEU OpenGWAS and implementing a more lenient p-value threshold for inclusion of SNPs that were directionally consistent across multiple studies	Genome-wide meta-analysis p-value threshold of 2.5x10-08 plus one additional SNP that was previously reported to be associated with Bifidobacterium but did not meet the genome-wide p-value threshold in the GWAS (in tables, the p-value for this association was 1.34e-06)	Allele frequency of effect allele used with "non-inferable SNPs (i.e., “palindromic” SNPs with a MAF >0.42)" being removed from the analysis.	Not mentioned in the results but all SNPs available in GECCO data	Not mentioned	1	NA	NA	2 SNPs reaching study-wide threshold, 13 reaching genome-wide threshold	No difference in the SNPs as only 1 SNP per phenotype was available plus authors added the 1 SNP associated with Bifidobacterium	Yes	Not mentioned though discussed in the discussion	Wald ratio						Authors also manually investigate pleiotropy as well as undertaking colocalisation analyses, reverse MR and undertaking a further analysis whereby they increase the number of SNPs in the instrument by creating a more lenient p-value threshold for inclusion and restricting to those SNPs that were directionally consistent in their effect estimates across the three studies.	56.13	R	TwoSampleMR R package (version 0.5.5) and the ieugwasr R package (0.1.5) in with R (version 4.1.0) and PhenoScanner (version 2) online	No	No	Authors write that, given the high correlation between microbial traits, there was no correction for multiple testing.	SD change for rank normalised AB microbial traits	OR	OR	0.92	NA	95	0.79	1.07	0.28	NA	NA	There are many microbiota of lower taxonomic units within the group of unclassified genera in the Bacteroidales order, emphasising a need to classify the exact species or strain ofbacteria that could be driving this relationship and understand the mechanisms by which this occurs. Finally, even if these early results do suggest causality (with the case of G. unclassified, O. Bacteroidales), we do not currently know whether attempts to alter microbiota to reduce CRC riskwould have other, unforeseen effects on other aspects of health. This is particularly important for the inclusion of the gut microbiome in the development of targeted therapeutics or preventative strategies for CRC.	There must be no pathway between genetic instruments and the outcome (here, CRC) independent of the microbial exposure. Given that very little is known about the biology of the host genetic effects on the gut microbiome, there is a greater likelihood that theobserved GWAS “microbiome-related” signals are reflective of either host-driven effects upstream of the gut microbiome (i.e., reverse causation in an MR context) or independent associations between these host genetic variants and, in this case, CRC (i.e., horizontal pleiotropy). This will remain a substantial limitation within the field without further large-scale GWASs of the gut microbiome and inter-disciplinary analyses clarifying the mechanistic pathways explaining the relationships between host genetic variation and gut microbiome variation.	Not mentioned	Yes - well powered enough to "detect a modest association in this current MR analysis (i.e., assuming an alpha level of 0.05 and an R2 of 0.01, we were 89% powered to detect an odds ratio of 1.2 in CRC).	Most information provided by the paper	Yes, many sensitivity analyses including reverse MR	C. Gammaproteobacteria (AB)	Colon cancer	0.92	NA	95	0.79	1.07	0.28	NA	56.13
2918940101	No	Yes	No	Exploring the causal role of the human gut microbiome in colorectal cancer: Application of Mendelian randomization	2022	medRxiv	https://doi.org/10.1101/2022.10.14.22281077	Charlie Hatcher	Kaitlin Wade	kaitlin.wade@bristol.ac.uk	Population Health Sciences, Bristol Medical School, University of Bristol, BS8 2BN	We apply two-sample Mendelian randomization (MR) to estimate the causal relationship between the gut microbiome and CRC.	Whilst research suggests that over half of CRC cases are likely explained by preventable causes, CRC remains an ever-increasing burden, particularly among young people. Therefore, it is important to identify novel modifiable risk factors to help reduce the global incidence of, and deaths from, CRC.	Two-sample summary-level	Colorectal cancer	Colon cancer	Cancer	NA	Current study	NA	NA	NA	NA	32002	64159	The GWAS of colorectal cancer is not published so has not been referenced - this is a combination of European individuals from 67 studies	case-control	92% European	Gut microbiome	F. Sutterellaceae (P/A)	Hughes 2020	FGFP range: 23-75; not presented for FoCus PopGen	both	3890	3890	NA	healthy subjects	European (German and Flemish)	Extraction type and year, aliquot year, person performing the aliquot, library preparation plate, the first 10 genetic principal components, sex and age	FGFP: Human Core Exome v1.0 and v1.1 with imputation conducted using 1000 Genomes; FoCus and PopGen: Illumina Omni Express + Exome array and the Affymetrix Genome-Wide Human SNP Array 6.0, respectively, with imputation conducted using Human Reference Consortium (HRC)	Meta-supported markers were clumped using plink and its default settings. To get the "meta-supported markers", authors identified the SNPs that reached an inclusive association test p-value threshold of 1x10-05 in the FGFP data set and took them forward into a targeted meta-analysis including the independent FoCus and PopGen studies. Three genera were not present in these German cohorts; therefore, after excluding both P/A and AB microbial traits in these three instances (i.e., six microbial traits in total), the metaanalysis was limited to 153 microbial traits and 23,067 SNPs. SNPs were considered “meta-supported” if the p-value of association became smaller in the meta-analysis compared to that obtained in FGFP alone.	Colocalisation, manual exploration of pleiotropy using PhenoScanner and IEU OpenGWAS and implementing a more lenient p-value threshold for inclusion of SNPs that were directionally consistent across multiple studies	Genome-wide meta-analysis p-value threshold of 2.5x10-08 plus one additional SNP that was previously reported to be associated with Bifidobacterium but did not meet the genome-wide p-value threshold in the GWAS (in tables, the p-value for this association was 1.34e-06)	Allele frequency of effect allele used with "non-inferable SNPs (i.e., “palindromic” SNPs with a MAF >0.42)" being removed from the analysis.	Not mentioned in the results but all SNPs available in GECCO data	Not mentioned	1	NA	NA	2 SNPs reaching study-wide threshold, 13 reaching genome-wide threshold	No difference in the SNPs as only 1 SNP per phenotype was available plus authors added the 1 SNP associated with Bifidobacterium	Yes	Not mentioned though discussed in the discussion	Wald ratio						Authors also manually investigate pleiotropy as well as undertaking colocalisation analyses, reverse MR and undertaking a further analysis whereby they increase the number of SNPs in the instrument by creating a more lenient p-value threshold for inclusion and restricting to those SNPs that were directionally consistent in their effect estimates across the three studies.	41.61	R	TwoSampleMR R package (version 0.5.5) and the ieugwasr R package (0.1.5) in with R (version 4.1.0) and PhenoScanner (version 2) online	No	No	Authors write that, given the high correlation between microbial traits, there was no correction for multiple testing.	An approximate doubling of the genetic liability to presence (vs. absence) of each binary microbial trait (those denoted with “P/A”)	OR	OR	1.02	NA	95	0.97	1.07	0.49	NA	NA	There are many microbiota of lower taxonomic units within the group of unclassified genera in the Bacteroidales order, emphasising a need to classify the exact species or strain ofbacteria that could be driving this relationship and understand the mechanisms by which this occurs. Finally, even if these early results do suggest causality (with the case of G. unclassified, O. Bacteroidales), we do not currently know whether attempts to alter microbiota to reduce CRC riskwould have other, unforeseen effects on other aspects of health. This is particularly important for the inclusion of the gut microbiome in the development of targeted therapeutics or preventative strategies for CRC.	There must be no pathway between genetic instruments and the outcome (here, CRC) independent of the microbial exposure. Given that very little is known about the biology of the host genetic effects on the gut microbiome, there is a greater likelihood that theobserved GWAS “microbiome-related” signals are reflective of either host-driven effects upstream of the gut microbiome (i.e., reverse causation in an MR context) or independent associations between these host genetic variants and, in this case, CRC (i.e., horizontal pleiotropy). This will remain a substantial limitation within the field without further large-scale GWASs of the gut microbiome and inter-disciplinary analyses clarifying the mechanistic pathways explaining the relationships between host genetic variation and gut microbiome variation.	Not mentioned	Yes - well powered enough to "detect a modest association in this current MR analysis (i.e., assuming an alpha level of 0.05 and an R2 of 0.01, we were 89% powered to detect an odds ratio of 1.2 in CRC).	Most information provided by the paper	Yes, many sensitivity analyses including reverse MR	F. Sutterellaceae (P/A)	Colon cancer	1.02	NA	95	0.97	1.07	0.49	NA	41.61
2918940101	No	Yes	No	Exploring the causal role of the human gut microbiome in colorectal cancer: Application of Mendelian randomization	2022	medRxiv	https://doi.org/10.1101/2022.10.14.22281077	Charlie Hatcher	Kaitlin Wade	kaitlin.wade@bristol.ac.uk	Population Health Sciences, Bristol Medical School, University of Bristol, BS8 2BN	We apply two-sample Mendelian randomization (MR) to estimate the causal relationship between the gut microbiome and CRC.	Whilst research suggests that over half of CRC cases are likely explained by preventable causes, CRC remains an ever-increasing burden, particularly among young people. Therefore, it is important to identify novel modifiable risk factors to help reduce the global incidence of, and deaths from, CRC.	Two-sample summary-level	Colorectal cancer	Colon cancer	Cancer	NA	Current study	NA	NA	NA	NA	32002	64159	The GWAS of colorectal cancer is not published so has not been referenced - this is a combination of European individuals from 67 studies	case-control	92% European	Gut microbiome	G. Bifidobacterium (AB)	Hughes 2020	FGFP range: 23-75; not presented for FoCus PopGen	both	3890	3890	NA	healthy subjects	European (German and Flemish)	Extraction type and year, aliquot year, person performing the aliquot, library preparation plate, the first 10 genetic principal components, sex and age	FGFP: Human Core Exome v1.0 and v1.1 with imputation conducted using 1000 Genomes; FoCus and PopGen: Illumina Omni Express + Exome array and the Affymetrix Genome-Wide Human SNP Array 6.0, respectively, with imputation conducted using Human Reference Consortium (HRC)	Meta-supported markers were clumped using plink and its default settings. To get the "meta-supported markers", authors identified the SNPs that reached an inclusive association test p-value threshold of 1x10-05 in the FGFP data set and took them forward into a targeted meta-analysis including the independent FoCus and PopGen studies. Three genera were not present in these German cohorts; therefore, after excluding both P/A and AB microbial traits in these three instances (i.e., six microbial traits in total), the metaanalysis was limited to 153 microbial traits and 23,067 SNPs. SNPs were considered “meta-supported” if the p-value of association became smaller in the meta-analysis compared to that obtained in FGFP alone.	Colocalisation, manual exploration of pleiotropy using PhenoScanner and IEU OpenGWAS and implementing a more lenient p-value threshold for inclusion of SNPs that were directionally consistent across multiple studies	Genome-wide meta-analysis p-value threshold of 2.5x10-08 plus one additional SNP that was previously reported to be associated with Bifidobacterium but did not meet the genome-wide p-value threshold in the GWAS (in tables, the p-value for this association was 1.34e-06)	Allele frequency of effect allele used with "non-inferable SNPs (i.e., “palindromic” SNPs with a MAF >0.42)" being removed from the analysis.	Not mentioned in the results but all SNPs available in GECCO data	Not mentioned	1	NA	NA	2 SNPs reaching study-wide threshold, 13 reaching genome-wide threshold	No difference in the SNPs as only 1 SNP per phenotype was available plus authors added the 1 SNP associated with Bifidobacterium	Yes	Not mentioned though discussed in the discussion	Wald ratio						Authors also manually investigate pleiotropy as well as undertaking colocalisation analyses, reverse MR and undertaking a further analysis whereby they increase the number of SNPs in the instrument by creating a more lenient p-value threshold for inclusion and restricting to those SNPs that were directionally consistent in their effect estimates across the three studies.	38.46	R	TwoSampleMR R package (version 0.5.5) and the ieugwasr R package (0.1.5) in with R (version 4.1.0) and PhenoScanner (version 2) online	No	No	Authors write that, given the high correlation between microbial traits, there was no correction for multiple testing.	SD change for rank normalised AB microbial traits	OR	OR	1.4	NA	95	1.16	1.69	3.75x10-04	NA	NA	There are many microbiota of lower taxonomic units within the group of unclassified genera in the Bacteroidales order, emphasising a need to classify the exact species or strain ofbacteria that could be driving this relationship and understand the mechanisms by which this occurs. Finally, even if these early results do suggest causality (with the case of G. unclassified, O. Bacteroidales), we do not currently know whether attempts to alter microbiota to reduce CRC riskwould have other, unforeseen effects on other aspects of health. This is particularly important for the inclusion of the gut microbiome in the development of targeted therapeutics or preventative strategies for CRC.	There must be no pathway between genetic instruments and the outcome (here, CRC) independent of the microbial exposure. Given that very little is known about the biology of the host genetic effects on the gut microbiome, there is a greater likelihood that theobserved GWAS “microbiome-related” signals are reflective of either host-driven effects upstream of the gut microbiome (i.e., reverse causation in an MR context) or independent associations between these host genetic variants and, in this case, CRC (i.e., horizontal pleiotropy). This will remain a substantial limitation within the field without further large-scale GWASs of the gut microbiome and inter-disciplinary analyses clarifying the mechanistic pathways explaining the relationships between host genetic variation and gut microbiome variation.	Not mentioned	Yes - well powered enough to "detect a modest association in this current MR analysis (i.e., assuming an alpha level of 0.05 and an R2 of 0.01, we were 89% powered to detect an odds ratio of 1.2 in CRC).	Most information provided by the paper	Yes, many sensitivity analyses including reverse MR	G. Bifidobacterium (AB)	Colon cancer	1.4	NA	95	1.16	1.69	3.75x10-04	NA	38.46
2918940101	No	Yes	No	Exploring the causal role of the human gut microbiome in colorectal cancer: Application of Mendelian randomization	2022	medRxiv	https://doi.org/10.1101/2022.10.14.22281077	Charlie Hatcher	Kaitlin Wade	kaitlin.wade@bristol.ac.uk	Population Health Sciences, Bristol Medical School, University of Bristol, BS8 2BN	We apply two-sample Mendelian randomization (MR) to estimate the causal relationship between the gut microbiome and CRC.	Whilst research suggests that over half of CRC cases are likely explained by preventable causes, CRC remains an ever-increasing burden, particularly among young people. Therefore, it is important to identify novel modifiable risk factors to help reduce the global incidence of, and deaths from, CRC.	Two-sample summary-level	Colorectal cancer	Colon cancer	Cancer	NA	Current study	NA	NA	NA	NA	32002	64159	The GWAS of colorectal cancer is not published so has not been referenced - this is a combination of European individuals from 67 studies	case-control	92% European	Gut microbiome	G. Butyricicoccus (AB)	Hughes 2020	FGFP range: 23-75; not presented for FoCus PopGen	both	3890	3890	NA	healthy subjects	European (German and Flemish)	Extraction type and year, aliquot year, person performing the aliquot, library preparation plate, the first 10 genetic principal components, sex and age	FGFP: Human Core Exome v1.0 and v1.1 with imputation conducted using 1000 Genomes; FoCus and PopGen: Illumina Omni Express + Exome array and the Affymetrix Genome-Wide Human SNP Array 6.0, respectively, with imputation conducted using Human Reference Consortium (HRC)	Meta-supported markers were clumped using plink and its default settings. To get the "meta-supported markers", authors identified the SNPs that reached an inclusive association test p-value threshold of 1x10-05 in the FGFP data set and took them forward into a targeted meta-analysis including the independent FoCus and PopGen studies. Three genera were not present in these German cohorts; therefore, after excluding both P/A and AB microbial traits in these three instances (i.e., six microbial traits in total), the metaanalysis was limited to 153 microbial traits and 23,067 SNPs. SNPs were considered “meta-supported” if the p-value of association became smaller in the meta-analysis compared to that obtained in FGFP alone.	Colocalisation, manual exploration of pleiotropy using PhenoScanner and IEU OpenGWAS and implementing a more lenient p-value threshold for inclusion of SNPs that were directionally consistent across multiple studies	Genome-wide meta-analysis p-value threshold of 2.5x10-08 plus one additional SNP that was previously reported to be associated with Bifidobacterium but did not meet the genome-wide p-value threshold in the GWAS (in tables, the p-value for this association was 1.34e-06)	Allele frequency of effect allele used with "non-inferable SNPs (i.e., “palindromic” SNPs with a MAF >0.42)" being removed from the analysis.	Not mentioned in the results but all SNPs available in GECCO data	Not mentioned	1	NA	NA	2 SNPs reaching study-wide threshold, 13 reaching genome-wide threshold	No difference in the SNPs as only 1 SNP per phenotype was available plus authors added the 1 SNP associated with Bifidobacterium	Yes	Not mentioned though discussed in the discussion	Wald ratio						Authors also manually investigate pleiotropy as well as undertaking colocalisation analyses, reverse MR and undertaking a further analysis whereby they increase the number of SNPs in the instrument by creating a more lenient p-value threshold for inclusion and restricting to those SNPs that were directionally consistent in their effect estimates across the three studies.	38.06	R	TwoSampleMR R package (version 0.5.5) and the ieugwasr R package (0.1.5) in with R (version 4.1.0) and PhenoScanner (version 2) online	No	No	Authors write that, given the high correlation between microbial traits, there was no correction for multiple testing.	SD change for rank normalised AB microbial traits	OR	OR	0.99	NA	95	0.85	1.16	0.92	NA	NA	There are many microbiota of lower taxonomic units within the group of unclassified genera in the Bacteroidales order, emphasising a need to classify the exact species or strain ofbacteria that could be driving this relationship and understand the mechanisms by which this occurs. Finally, even if these early results do suggest causality (with the case of G. unclassified, O. Bacteroidales), we do not currently know whether attempts to alter microbiota to reduce CRC riskwould have other, unforeseen effects on other aspects of health. This is particularly important for the inclusion of the gut microbiome in the development of targeted therapeutics or preventative strategies for CRC.	There must be no pathway between genetic instruments and the outcome (here, CRC) independent of the microbial exposure. Given that very little is known about the biology of the host genetic effects on the gut microbiome, there is a greater likelihood that theobserved GWAS “microbiome-related” signals are reflective of either host-driven effects upstream of the gut microbiome (i.e., reverse causation in an MR context) or independent associations between these host genetic variants and, in this case, CRC (i.e., horizontal pleiotropy). This will remain a substantial limitation within the field without further large-scale GWASs of the gut microbiome and inter-disciplinary analyses clarifying the mechanistic pathways explaining the relationships between host genetic variation and gut microbiome variation.	Not mentioned	Yes - well powered enough to "detect a modest association in this current MR analysis (i.e., assuming an alpha level of 0.05 and an R2 of 0.01, we were 89% powered to detect an odds ratio of 1.2 in CRC).	Most information provided by the paper	Yes, many sensitivity analyses including reverse MR	G. Butyricicoccus (AB)	Colon cancer	0.99	NA	95	0.85	1.16	0.92	NA	38.06
2918940101	No	Yes	No	Exploring the causal role of the human gut microbiome in colorectal cancer: Application of Mendelian randomization	2022	medRxiv	https://doi.org/10.1101/2022.10.14.22281077	Charlie Hatcher	Kaitlin Wade	kaitlin.wade@bristol.ac.uk	Population Health Sciences, Bristol Medical School, University of Bristol, BS8 2BN	We apply two-sample Mendelian randomization (MR) to estimate the causal relationship between the gut microbiome and CRC.	Whilst research suggests that over half of CRC cases are likely explained by preventable causes, CRC remains an ever-increasing burden, particularly among young people. Therefore, it is important to identify novel modifiable risk factors to help reduce the global incidence of, and deaths from, CRC.	Two-sample summary-level	Colorectal cancer	Colon cancer	Cancer	NA	Current study	NA	NA	NA	NA	32002	64159	The GWAS of colorectal cancer is not published so has not been referenced - this is a combination of European individuals from 67 studies	case-control	92% European	Gut microbiome	G. Coprococcus (P/A)	Hughes 2020	FGFP range: 23-75; not presented for FoCus PopGen	both	3890	3890	NA	healthy subjects	European (German and Flemish)	Extraction type and year, aliquot year, person performing the aliquot, library preparation plate, the first 10 genetic principal components, sex and age	FGFP: Human Core Exome v1.0 and v1.1 with imputation conducted using 1000 Genomes; FoCus and PopGen: Illumina Omni Express + Exome array and the Affymetrix Genome-Wide Human SNP Array 6.0, respectively, with imputation conducted using Human Reference Consortium (HRC)	Meta-supported markers were clumped using plink and its default settings. To get the "meta-supported markers", authors identified the SNPs that reached an inclusive association test p-value threshold of 1x10-05 in the FGFP data set and took them forward into a targeted meta-analysis including the independent FoCus and PopGen studies. Three genera were not present in these German cohorts; therefore, after excluding both P/A and AB microbial traits in these three instances (i.e., six microbial traits in total), the metaanalysis was limited to 153 microbial traits and 23,067 SNPs. SNPs were considered “meta-supported” if the p-value of association became smaller in the meta-analysis compared to that obtained in FGFP alone.	Colocalisation, manual exploration of pleiotropy using PhenoScanner and IEU OpenGWAS and implementing a more lenient p-value threshold for inclusion of SNPs that were directionally consistent across multiple studies	Genome-wide meta-analysis p-value threshold of 2.5x10-08 plus one additional SNP that was previously reported to be associated with Bifidobacterium but did not meet the genome-wide p-value threshold in the GWAS (in tables, the p-value for this association was 1.34e-06)	Allele frequency of effect allele used with "non-inferable SNPs (i.e., “palindromic” SNPs with a MAF >0.42)" being removed from the analysis.	Not mentioned in the results but all SNPs available in GECCO data	Not mentioned	1	NA	NA	2 SNPs reaching study-wide threshold, 13 reaching genome-wide threshold	No difference in the SNPs as only 1 SNP per phenotype was available plus authors added the 1 SNP associated with Bifidobacterium	Yes	Not mentioned though discussed in the discussion	Wald ratio						Authors also manually investigate pleiotropy as well as undertaking colocalisation analyses, reverse MR and undertaking a further analysis whereby they increase the number of SNPs in the instrument by creating a more lenient p-value threshold for inclusion and restricting to those SNPs that were directionally consistent in their effect estimates across the three studies.	34.54	R	TwoSampleMR R package (version 0.5.5) and the ieugwasr R package (0.1.5) in with R (version 4.1.0) and PhenoScanner (version 2) online	No	No	Authors write that, given the high correlation between microbial traits, there was no correction for multiple testing.	An approximate doubling of the genetic liability to presence (vs. absence) of each binary microbial trait (those denoted with “P/A”)	OR	OR	1.01	NA	95	0.95	1.08	0.7	NA	NA	There are many microbiota of lower taxonomic units within the group of unclassified genera in the Bacteroidales order, emphasising a need to classify the exact species or strain ofbacteria that could be driving this relationship and understand the mechanisms by which this occurs. Finally, even if these early results do suggest causality (with the case of G. unclassified, O. Bacteroidales), we do not currently know whether attempts to alter microbiota to reduce CRC riskwould have other, unforeseen effects on other aspects of health. This is particularly important for the inclusion of the gut microbiome in the development of targeted therapeutics or preventative strategies for CRC.	There must be no pathway between genetic instruments and the outcome (here, CRC) independent of the microbial exposure. Given that very little is known about the biology of the host genetic effects on the gut microbiome, there is a greater likelihood that theobserved GWAS “microbiome-related” signals are reflective of either host-driven effects upstream of the gut microbiome (i.e., reverse causation in an MR context) or independent associations between these host genetic variants and, in this case, CRC (i.e., horizontal pleiotropy). This will remain a substantial limitation within the field without further large-scale GWASs of the gut microbiome and inter-disciplinary analyses clarifying the mechanistic pathways explaining the relationships between host genetic variation and gut microbiome variation.	Not mentioned	Yes - well powered enough to "detect a modest association in this current MR analysis (i.e., assuming an alpha level of 0.05 and an R2 of 0.01, we were 89% powered to detect an odds ratio of 1.2 in CRC).	Most information provided by the paper	Yes, many sensitivity analyses including reverse MR	G. Coprococcus (P/A)	Colon cancer	1.01	NA	95	0.95	1.08	0.7	NA	34.54
2918940101	No	Yes	No	Exploring the causal role of the human gut microbiome in colorectal cancer: Application of Mendelian randomization	2022	medRxiv	https://doi.org/10.1101/2022.10.14.22281077	Charlie Hatcher	Kaitlin Wade	kaitlin.wade@bristol.ac.uk	Population Health Sciences, Bristol Medical School, University of Bristol, BS8 2BN	We apply two-sample Mendelian randomization (MR) to estimate the causal relationship between the gut microbiome and CRC.	Whilst research suggests that over half of CRC cases are likely explained by preventable causes, CRC remains an ever-increasing burden, particularly among young people. Therefore, it is important to identify novel modifiable risk factors to help reduce the global incidence of, and deaths from, CRC.	Two-sample summary-level	Colorectal cancer	Colon cancer	Cancer	NA	Current study	NA	NA	NA	NA	32002	64159	The GWAS of colorectal cancer is not published so has not been referenced - this is a combination of European individuals from 67 studies	case-control	92% European	Gut microbiome	G. Dialister (P/A)	Hughes 2020	FGFP range: 23-75; not presented for FoCus PopGen	both	3890	3890	NA	healthy subjects	European (German and Flemish)	Extraction type and year, aliquot year, person performing the aliquot, library preparation plate, the first 10 genetic principal components, sex and age	FGFP: Human Core Exome v1.0 and v1.1 with imputation conducted using 1000 Genomes; FoCus and PopGen: Illumina Omni Express + Exome array and the Affymetrix Genome-Wide Human SNP Array 6.0, respectively, with imputation conducted using Human Reference Consortium (HRC)	Meta-supported markers were clumped using plink and its default settings. To get the "meta-supported markers", authors identified the SNPs that reached an inclusive association test p-value threshold of 1x10-05 in the FGFP data set and took them forward into a targeted meta-analysis including the independent FoCus and PopGen studies. Three genera were not present in these German cohorts; therefore, after excluding both P/A and AB microbial traits in these three instances (i.e., six microbial traits in total), the metaanalysis was limited to 153 microbial traits and 23,067 SNPs. SNPs were considered “meta-supported” if the p-value of association became smaller in the meta-analysis compared to that obtained in FGFP alone.	Colocalisation, manual exploration of pleiotropy using PhenoScanner and IEU OpenGWAS and implementing a more lenient p-value threshold for inclusion of SNPs that were directionally consistent across multiple studies	Genome-wide meta-analysis p-value threshold of 2.5x10-08 plus one additional SNP that was previously reported to be associated with Bifidobacterium but did not meet the genome-wide p-value threshold in the GWAS (in tables, the p-value for this association was 1.34e-06)	Allele frequency of effect allele used with "non-inferable SNPs (i.e., “palindromic” SNPs with a MAF >0.42)" being removed from the analysis.	Not mentioned in the results but all SNPs available in GECCO data	Not mentioned	1	NA	NA	2 SNPs reaching study-wide threshold, 13 reaching genome-wide threshold	No difference in the SNPs as only 1 SNP per phenotype was available plus authors added the 1 SNP associated with Bifidobacterium	Yes	Not mentioned though discussed in the discussion	Wald ratio						Authors also manually investigate pleiotropy as well as undertaking colocalisation analyses, reverse MR and undertaking a further analysis whereby they increase the number of SNPs in the instrument by creating a more lenient p-value threshold for inclusion and restricting to those SNPs that were directionally consistent in their effect estimates across the three studies.	34.13	R	TwoSampleMR R package (version 0.5.5) and the ieugwasr R package (0.1.5) in with R (version 4.1.0) and PhenoScanner (version 2) online	No	No	Authors write that, given the high correlation between microbial traits, there was no correction for multiple testing.	An approximate doubling of the genetic liability to presence (vs. absence) of each binary microbial trait (those denoted with “P/A”)	OR	OR	1.04	NA	95	0.97	1.12	0.3	NA	NA	There are many microbiota of lower taxonomic units within the group of unclassified genera in the Bacteroidales order, emphasising a need to classify the exact species or strain ofbacteria that could be driving this relationship and understand the mechanisms by which this occurs. Finally, even if these early results do suggest causality (with the case of G. unclassified, O. Bacteroidales), we do not currently know whether attempts to alter microbiota to reduce CRC riskwould have other, unforeseen effects on other aspects of health. This is particularly important for the inclusion of the gut microbiome in the development of targeted therapeutics or preventative strategies for CRC.	There must be no pathway between genetic instruments and the outcome (here, CRC) independent of the microbial exposure. Given that very little is known about the biology of the host genetic effects on the gut microbiome, there is a greater likelihood that theobserved GWAS “microbiome-related” signals are reflective of either host-driven effects upstream of the gut microbiome (i.e., reverse causation in an MR context) or independent associations between these host genetic variants and, in this case, CRC (i.e., horizontal pleiotropy). This will remain a substantial limitation within the field without further large-scale GWASs of the gut microbiome and inter-disciplinary analyses clarifying the mechanistic pathways explaining the relationships between host genetic variation and gut microbiome variation.	Not mentioned	Yes - well powered enough to "detect a modest association in this current MR analysis (i.e., assuming an alpha level of 0.05 and an R2 of 0.01, we were 89% powered to detect an odds ratio of 1.2 in CRC).	Most information provided by the paper	Yes, many sensitivity analyses including reverse MR	G. Dialister (P/A)	Colon cancer	1.04	NA	95	0.97	1.12	0.3	NA	34.13
2918940101	No	Yes	No	Exploring the causal role of the human gut microbiome in colorectal cancer: Application of Mendelian randomization	2022	medRxiv	https://doi.org/10.1101/2022.10.14.22281077	Charlie Hatcher	Kaitlin Wade	kaitlin.wade@bristol.ac.uk	Population Health Sciences, Bristol Medical School, University of Bristol, BS8 2BN	We apply two-sample Mendelian randomization (MR) to estimate the causal relationship between the gut microbiome and CRC.	Whilst research suggests that over half of CRC cases are likely explained by preventable causes, CRC remains an ever-increasing burden, particularly among young people. Therefore, it is important to identify novel modifiable risk factors to help reduce the global incidence of, and deaths from, CRC.	Two-sample summary-level	Colorectal cancer	Colon cancer	Cancer	NA	Current study	NA	NA	NA	NA	32002	64159	The GWAS of colorectal cancer is not published so has not been referenced - this is a combination of European individuals from 67 studies	case-control	92% European	Gut microbiome	G. Parabacteroides (AB)	Hughes 2020	FGFP range: 23-75; not presented for FoCus PopGen	both	3890	3890	NA	healthy subjects	European (German and Flemish)	Extraction type and year, aliquot year, person performing the aliquot, library preparation plate, the first 10 genetic principal components, sex and age	FGFP: Human Core Exome v1.0 and v1.1 with imputation conducted using 1000 Genomes; FoCus and PopGen: Illumina Omni Express + Exome array and the Affymetrix Genome-Wide Human SNP Array 6.0, respectively, with imputation conducted using Human Reference Consortium (HRC)	Meta-supported markers were clumped using plink and its default settings. To get the "meta-supported markers", authors identified the SNPs that reached an inclusive association test p-value threshold of 1x10-05 in the FGFP data set and took them forward into a targeted meta-analysis including the independent FoCus and PopGen studies. Three genera were not present in these German cohorts; therefore, after excluding both P/A and AB microbial traits in these three instances (i.e., six microbial traits in total), the metaanalysis was limited to 153 microbial traits and 23,067 SNPs. SNPs were considered “meta-supported” if the p-value of association became smaller in the meta-analysis compared to that obtained in FGFP alone.	Colocalisation, manual exploration of pleiotropy using PhenoScanner and IEU OpenGWAS and implementing a more lenient p-value threshold for inclusion of SNPs that were directionally consistent across multiple studies	Genome-wide meta-analysis p-value threshold of 2.5x10-08 plus one additional SNP that was previously reported to be associated with Bifidobacterium but did not meet the genome-wide p-value threshold in the GWAS (in tables, the p-value for this association was 1.34e-06)	Allele frequency of effect allele used with "non-inferable SNPs (i.e., “palindromic” SNPs with a MAF >0.42)" being removed from the analysis.	Not mentioned in the results but all SNPs available in GECCO data	Not mentioned	1	NA	NA	2 SNPs reaching study-wide threshold, 13 reaching genome-wide threshold	No difference in the SNPs as only 1 SNP per phenotype was available plus authors added the 1 SNP associated with Bifidobacterium	Yes	Not mentioned though discussed in the discussion	Wald ratio						Authors also manually investigate pleiotropy as well as undertaking colocalisation analyses, reverse MR and undertaking a further analysis whereby they increase the number of SNPs in the instrument by creating a more lenient p-value threshold for inclusion and restricting to those SNPs that were directionally consistent in their effect estimates across the three studies.	33.55	R	TwoSampleMR R package (version 0.5.5) and the ieugwasr R package (0.1.5) in with R (version 4.1.0) and PhenoScanner (version 2) online	No	No	Authors write that, given the high correlation between microbial traits, there was no correction for multiple testing.	SD change for rank normalised AB microbial traits	OR	OR	0.97	NA	95	0.84	1.12	0.69	NA	NA	There are many microbiota of lower taxonomic units within the group of unclassified genera in the Bacteroidales order, emphasising a need to classify the exact species or strain ofbacteria that could be driving this relationship and understand the mechanisms by which this occurs. Finally, even if these early results do suggest causality (with the case of G. unclassified, O. Bacteroidales), we do not currently know whether attempts to alter microbiota to reduce CRC riskwould have other, unforeseen effects on other aspects of health. This is particularly important for the inclusion of the gut microbiome in the development of targeted therapeutics or preventative strategies for CRC.	There must be no pathway between genetic instruments and the outcome (here, CRC) independent of the microbial exposure. Given that very little is known about the biology of the host genetic effects on the gut microbiome, there is a greater likelihood that theobserved GWAS “microbiome-related” signals are reflective of either host-driven effects upstream of the gut microbiome (i.e., reverse causation in an MR context) or independent associations between these host genetic variants and, in this case, CRC (i.e., horizontal pleiotropy). This will remain a substantial limitation within the field without further large-scale GWASs of the gut microbiome and inter-disciplinary analyses clarifying the mechanistic pathways explaining the relationships between host genetic variation and gut microbiome variation.	Not mentioned	Yes - well powered enough to "detect a modest association in this current MR analysis (i.e., assuming an alpha level of 0.05 and an R2 of 0.01, we were 89% powered to detect an odds ratio of 1.2 in CRC).	Most information provided by the paper	Yes, many sensitivity analyses including reverse MR	G. Parabacteroides (AB)	Colon cancer	0.97	NA	95	0.84	1.12	0.69	NA	33.55
2918940101	No	Yes	No	Exploring the causal role of the human gut microbiome in colorectal cancer: Application of Mendelian randomization	2022	medRxiv	https://doi.org/10.1101/2022.10.14.22281077	Charlie Hatcher	Kaitlin Wade	kaitlin.wade@bristol.ac.uk	Population Health Sciences, Bristol Medical School, University of Bristol, BS8 2BN	We apply two-sample Mendelian randomization (MR) to estimate the causal relationship between the gut microbiome and CRC.	Whilst research suggests that over half of CRC cases are likely explained by preventable causes, CRC remains an ever-increasing burden, particularly among young people. Therefore, it is important to identify novel modifiable risk factors to help reduce the global incidence of, and deaths from, CRC.	Two-sample summary-level	Colorectal cancer	Colon cancer	Cancer	NA	Current study	NA	NA	NA	NA	32002	64159	The GWAS of colorectal cancer is not published so has not been referenced - this is a combination of European individuals from 67 studies	case-control	92% European	Gut microbiome	G. Ruminococcus (P/A)	Hughes 2020	FGFP range: 23-75; not presented for FoCus PopGen	both	3890	3890	NA	healthy subjects	European (German and Flemish)	Extraction type and year, aliquot year, person performing the aliquot, library preparation plate, the first 10 genetic principal components, sex and age	FGFP: Human Core Exome v1.0 and v1.1 with imputation conducted using 1000 Genomes; FoCus and PopGen: Illumina Omni Express + Exome array and the Affymetrix Genome-Wide Human SNP Array 6.0, respectively, with imputation conducted using Human Reference Consortium (HRC)	Meta-supported markers were clumped using plink and its default settings. To get the "meta-supported markers", authors identified the SNPs that reached an inclusive association test p-value threshold of 1x10-05 in the FGFP data set and took them forward into a targeted meta-analysis including the independent FoCus and PopGen studies. Three genera were not present in these German cohorts; therefore, after excluding both P/A and AB microbial traits in these three instances (i.e., six microbial traits in total), the metaanalysis was limited to 153 microbial traits and 23,067 SNPs. SNPs were considered “meta-supported” if the p-value of association became smaller in the meta-analysis compared to that obtained in FGFP alone.	Colocalisation, manual exploration of pleiotropy using PhenoScanner and IEU OpenGWAS and implementing a more lenient p-value threshold for inclusion of SNPs that were directionally consistent across multiple studies	Genome-wide meta-analysis p-value threshold of 2.5x10-08 plus one additional SNP that was previously reported to be associated with Bifidobacterium but did not meet the genome-wide p-value threshold in the GWAS (in tables, the p-value for this association was 1.34e-06)	Allele frequency of effect allele used with "non-inferable SNPs (i.e., “palindromic” SNPs with a MAF >0.42)" being removed from the analysis.	Not mentioned in the results but all SNPs available in GECCO data	Not mentioned	1	NA	NA	2 SNPs reaching study-wide threshold, 13 reaching genome-wide threshold	No difference in the SNPs as only 1 SNP per phenotype was available plus authors added the 1 SNP associated with Bifidobacterium	Yes	Not mentioned though discussed in the discussion	Wald ratio						Authors also manually investigate pleiotropy as well as undertaking colocalisation analyses, reverse MR and undertaking a further analysis whereby they increase the number of SNPs in the instrument by creating a more lenient p-value threshold for inclusion and restricting to those SNPs that were directionally consistent in their effect estimates across the three studies.	33.54	R	TwoSampleMR R package (version 0.5.5) and the ieugwasr R package (0.1.5) in with R (version 4.1.0) and PhenoScanner (version 2) online	No	No	Authors write that, given the high correlation between microbial traits, there was no correction for multiple testing.	An approximate doubling of the genetic liability to presence (vs. absence) of each binary microbial trait (those denoted with “P/A”)	OR	OR	1	NA	95	0.95	1.06	0.93	NA	NA	There are many microbiota of lower taxonomic units within the group of unclassified genera in the Bacteroidales order, emphasising a need to classify the exact species or strain ofbacteria that could be driving this relationship and understand the mechanisms by which this occurs. Finally, even if these early results do suggest causality (with the case of G. unclassified, O. Bacteroidales), we do not currently know whether attempts to alter microbiota to reduce CRC riskwould have other, unforeseen effects on other aspects of health. This is particularly important for the inclusion of the gut microbiome in the development of targeted therapeutics or preventative strategies for CRC.	There must be no pathway between genetic instruments and the outcome (here, CRC) independent of the microbial exposure. Given that very little is known about the biology of the host genetic effects on the gut microbiome, there is a greater likelihood that theobserved GWAS “microbiome-related” signals are reflective of either host-driven effects upstream of the gut microbiome (i.e., reverse causation in an MR context) or independent associations between these host genetic variants and, in this case, CRC (i.e., horizontal pleiotropy). This will remain a substantial limitation within the field without further large-scale GWASs of the gut microbiome and inter-disciplinary analyses clarifying the mechanistic pathways explaining the relationships between host genetic variation and gut microbiome variation.	Not mentioned	Yes - well powered enough to "detect a modest association in this current MR analysis (i.e., assuming an alpha level of 0.05 and an R2 of 0.01, we were 89% powered to detect an odds ratio of 1.2 in CRC).	Most information provided by the paper	Yes, many sensitivity analyses including reverse MR	G. Ruminococcus (P/A)	Colon cancer	1	NA	95	0.95	1.06	0.93	NA	33.54
2918940101	No	Yes	No	Exploring the causal role of the human gut microbiome in colorectal cancer: Application of Mendelian randomization	2022	medRxiv	https://doi.org/10.1101/2022.10.14.22281077	Charlie Hatcher	Kaitlin Wade	kaitlin.wade@bristol.ac.uk	Population Health Sciences, Bristol Medical School, University of Bristol, BS8 2BN	We apply two-sample Mendelian randomization (MR) to estimate the causal relationship between the gut microbiome and CRC.	Whilst research suggests that over half of CRC cases are likely explained by preventable causes, CRC remains an ever-increasing burden, particularly among young people. Therefore, it is important to identify novel modifiable risk factors to help reduce the global incidence of, and deaths from, CRC.	Two-sample summary-level	Colorectal cancer	Colon cancer	Cancer	NA	Current study	NA	NA	NA	NA	32002	64159	The GWAS of colorectal cancer is not published so has not been referenced - this is a combination of European individuals from 67 studies	case-control	92% European	Gut microbiome	G. unclassified, F. Erysipelotrichaceae (P/A)	Hughes 2020	FGFP range: 23-75; not presented for FoCus PopGen	both	3890	3890	NA	healthy subjects	European (German and Flemish)	Extraction type and year, aliquot year, person performing the aliquot, library preparation plate, the first 10 genetic principal components, sex and age	FGFP: Human Core Exome v1.0 and v1.1 with imputation conducted using 1000 Genomes; FoCus and PopGen: Illumina Omni Express + Exome array and the Affymetrix Genome-Wide Human SNP Array 6.0, respectively, with imputation conducted using Human Reference Consortium (HRC)	Meta-supported markers were clumped using plink and its default settings. To get the "meta-supported markers", authors identified the SNPs that reached an inclusive association test p-value threshold of 1x10-05 in the FGFP data set and took them forward into a targeted meta-analysis including the independent FoCus and PopGen studies. Three genera were not present in these German cohorts; therefore, after excluding both P/A and AB microbial traits in these three instances (i.e., six microbial traits in total), the metaanalysis was limited to 153 microbial traits and 23,067 SNPs. SNPs were considered “meta-supported” if the p-value of association became smaller in the meta-analysis compared to that obtained in FGFP alone.	Colocalisation, manual exploration of pleiotropy using PhenoScanner and IEU OpenGWAS and implementing a more lenient p-value threshold for inclusion of SNPs that were directionally consistent across multiple studies	Genome-wide meta-analysis p-value threshold of 2.5x10-08 plus one additional SNP that was previously reported to be associated with Bifidobacterium but did not meet the genome-wide p-value threshold in the GWAS (in tables, the p-value for this association was 1.34e-06)	Allele frequency of effect allele used with "non-inferable SNPs (i.e., “palindromic” SNPs with a MAF >0.42)" being removed from the analysis.	Not mentioned in the results but all SNPs available in GECCO data	Not mentioned	1	NA	NA	2 SNPs reaching study-wide threshold, 13 reaching genome-wide threshold	No difference in the SNPs as only 1 SNP per phenotype was available plus authors added the 1 SNP associated with Bifidobacterium	Yes	Not mentioned though discussed in the discussion	Wald ratio						Authors also manually investigate pleiotropy as well as undertaking colocalisation analyses, reverse MR and undertaking a further analysis whereby they increase the number of SNPs in the instrument by creating a more lenient p-value threshold for inclusion and restricting to those SNPs that were directionally consistent in their effect estimates across the three studies.	33.16	R	TwoSampleMR R package (version 0.5.5) and the ieugwasr R package (0.1.5) in with R (version 4.1.0) and PhenoScanner (version 2) online	No	No	Authors write that, given the high correlation between microbial traits, there was no correction for multiple testing.	An approximate doubling of the genetic liability to presence (vs. absence) of each binary microbial trait (those denoted with “P/A”)	OR	OR	0.97	NA	95	0.91	1.04	0.41	NA	NA	There are many microbiota of lower taxonomic units within the group of unclassified genera in the Bacteroidales order, emphasising a need to classify the exact species or strain ofbacteria that could be driving this relationship and understand the mechanisms by which this occurs. Finally, even if these early results do suggest causality (with the case of G. unclassified, O. Bacteroidales), we do not currently know whether attempts to alter microbiota to reduce CRC riskwould have other, unforeseen effects on other aspects of health. This is particularly important for the inclusion of the gut microbiome in the development of targeted therapeutics or preventative strategies for CRC.	There must be no pathway between genetic instruments and the outcome (here, CRC) independent of the microbial exposure. Given that very little is known about the biology of the host genetic effects on the gut microbiome, there is a greater likelihood that theobserved GWAS “microbiome-related” signals are reflective of either host-driven effects upstream of the gut microbiome (i.e., reverse causation in an MR context) or independent associations between these host genetic variants and, in this case, CRC (i.e., horizontal pleiotropy). This will remain a substantial limitation within the field without further large-scale GWASs of the gut microbiome and inter-disciplinary analyses clarifying the mechanistic pathways explaining the relationships between host genetic variation and gut microbiome variation.	Not mentioned	Yes - well powered enough to "detect a modest association in this current MR analysis (i.e., assuming an alpha level of 0.05 and an R2 of 0.01, we were 89% powered to detect an odds ratio of 1.2 in CRC).	Most information provided by the paper	Yes, many sensitivity analyses including reverse MR	G. unclassified, F. Erysipelotrichaceae (P/A)	Colon cancer	0.97	NA	95	0.91	1.04	0.41	NA	33.16
2918940101	No	Yes	No	Exploring the causal role of the human gut microbiome in colorectal cancer: Application of Mendelian randomization	2022	medRxiv	https://doi.org/10.1101/2022.10.14.22281077	Charlie Hatcher	Kaitlin Wade	kaitlin.wade@bristol.ac.uk	Population Health Sciences, Bristol Medical School, University of Bristol, BS8 2BN	We apply two-sample Mendelian randomization (MR) to estimate the causal relationship between the gut microbiome and CRC.	Whilst research suggests that over half of CRC cases are likely explained by preventable causes, CRC remains an ever-increasing burden, particularly among young people. Therefore, it is important to identify novel modifiable risk factors to help reduce the global incidence of, and deaths from, CRC.	Two-sample summary-level	Colorectal cancer	Colon cancer	Cancer	NA	Current study	NA	NA	NA	NA	32002	64159	The GWAS of colorectal cancer is not published so has not been referenced - this is a combination of European individuals from 67 studies	case-control	92% European	Gut microbiome	G. unclassified, F. Porphyromonadaceae (AB)	Hughes 2020	FGFP range: 23-75; not presented for FoCus PopGen	both	3890	3890	NA	healthy subjects	European (German and Flemish)	Extraction type and year, aliquot year, person performing the aliquot, library preparation plate, the first 10 genetic principal components, sex and age	FGFP: Human Core Exome v1.0 and v1.1 with imputation conducted using 1000 Genomes; FoCus and PopGen: Illumina Omni Express + Exome array and the Affymetrix Genome-Wide Human SNP Array 6.0, respectively, with imputation conducted using Human Reference Consortium (HRC)	Meta-supported markers were clumped using plink and its default settings. To get the "meta-supported markers", authors identified the SNPs that reached an inclusive association test p-value threshold of 1x10-05 in the FGFP data set and took them forward into a targeted meta-analysis including the independent FoCus and PopGen studies. Three genera were not present in these German cohorts; therefore, after excluding both P/A and AB microbial traits in these three instances (i.e., six microbial traits in total), the metaanalysis was limited to 153 microbial traits and 23,067 SNPs. SNPs were considered “meta-supported” if the p-value of association became smaller in the meta-analysis compared to that obtained in FGFP alone.	Colocalisation, manual exploration of pleiotropy using PhenoScanner and IEU OpenGWAS and implementing a more lenient p-value threshold for inclusion of SNPs that were directionally consistent across multiple studies	Genome-wide meta-analysis p-value threshold of 2.5x10-08 plus one additional SNP that was previously reported to be associated with Bifidobacterium but did not meet the genome-wide p-value threshold in the GWAS (in tables, the p-value for this association was 1.34e-06)	Allele frequency of effect allele used with "non-inferable SNPs (i.e., “palindromic” SNPs with a MAF >0.42)" being removed from the analysis.	Not mentioned in the results but all SNPs available in GECCO data	Not mentioned	1	NA	NA	2 SNPs reaching study-wide threshold, 13 reaching genome-wide threshold	No difference in the SNPs as only 1 SNP per phenotype was available plus authors added the 1 SNP associated with Bifidobacterium	Yes	Not mentioned though discussed in the discussion	Wald ratio						Authors also manually investigate pleiotropy as well as undertaking colocalisation analyses, reverse MR and undertaking a further analysis whereby they increase the number of SNPs in the instrument by creating a more lenient p-value threshold for inclusion and restricting to those SNPs that were directionally consistent in their effect estimates across the three studies.	31.84	R	TwoSampleMR R package (version 0.5.5) and the ieugwasr R package (0.1.5) in with R (version 4.1.0) and PhenoScanner (version 2) online	No	No	Authors write that, given the high correlation between microbial traits, there was no correction for multiple testing.	SD change for rank normalised AB microbial traits	OR	OR	1.05	NA	95	0.9	1.14	0.79	NA	NA	There are many microbiota of lower taxonomic units within the group of unclassified genera in the Bacteroidales order, emphasising a need to classify the exact species or strain ofbacteria that could be driving this relationship and understand the mechanisms by which this occurs. Finally, even if these early results do suggest causality (with the case of G. unclassified, O. Bacteroidales), we do not currently know whether attempts to alter microbiota to reduce CRC riskwould have other, unforeseen effects on other aspects of health. This is particularly important for the inclusion of the gut microbiome in the development of targeted therapeutics or preventative strategies for CRC.	There must be no pathway between genetic instruments and the outcome (here, CRC) independent of the microbial exposure. Given that very little is known about the biology of the host genetic effects on the gut microbiome, there is a greater likelihood that theobserved GWAS “microbiome-related” signals are reflective of either host-driven effects upstream of the gut microbiome (i.e., reverse causation in an MR context) or independent associations between these host genetic variants and, in this case, CRC (i.e., horizontal pleiotropy). This will remain a substantial limitation within the field without further large-scale GWASs of the gut microbiome and inter-disciplinary analyses clarifying the mechanistic pathways explaining the relationships between host genetic variation and gut microbiome variation.	Not mentioned	Yes - well powered enough to "detect a modest association in this current MR analysis (i.e., assuming an alpha level of 0.05 and an R2 of 0.01, we were 89% powered to detect an odds ratio of 1.2 in CRC).	Most information provided by the paper	Yes, many sensitivity analyses including reverse MR	G. unclassified, F. Porphyromonadaceae (AB)	Colon cancer	1.05	NA	95	0.9	1.14	0.79	NA	31.84
2918940101	No	Yes	No	Exploring the causal role of the human gut microbiome in colorectal cancer: Application of Mendelian randomization	2022	medRxiv	https://doi.org/10.1101/2022.10.14.22281077	Charlie Hatcher	Kaitlin Wade	kaitlin.wade@bristol.ac.uk	Population Health Sciences, Bristol Medical School, University of Bristol, BS8 2BN	We apply two-sample Mendelian randomization (MR) to estimate the causal relationship between the gut microbiome and CRC.	Whilst research suggests that over half of CRC cases are likely explained by preventable causes, CRC remains an ever-increasing burden, particularly among young people. Therefore, it is important to identify novel modifiable risk factors to help reduce the global incidence of, and deaths from, CRC.	Two-sample summary-level	Colorectal cancer	Colon cancer	Cancer	NA	Current study	NA	NA	NA	NA	32002	64159	The GWAS of colorectal cancer is not published so has not been referenced - this is a combination of European individuals from 67 studies	case-control	92% European	Gut microbiome	G. unclassified, O. Bacteroidales (P/A)	Hughes 2020	FGFP range: 23-75; not presented for FoCus PopGen	both	3890	3890	NA	healthy subjects	European (German and Flemish)	Extraction type and year, aliquot year, person performing the aliquot, library preparation plate, the first 10 genetic principal components, sex and age	FGFP: Human Core Exome v1.0 and v1.1 with imputation conducted using 1000 Genomes; FoCus and PopGen: Illumina Omni Express + Exome array and the Affymetrix Genome-Wide Human SNP Array 6.0, respectively, with imputation conducted using Human Reference Consortium (HRC)	Meta-supported markers were clumped using plink and its default settings. To get the "meta-supported markers", authors identified the SNPs that reached an inclusive association test p-value threshold of 1x10-05 in the FGFP data set and took them forward into a targeted meta-analysis including the independent FoCus and PopGen studies. Three genera were not present in these German cohorts; therefore, after excluding both P/A and AB microbial traits in these three instances (i.e., six microbial traits in total), the metaanalysis was limited to 153 microbial traits and 23,067 SNPs. SNPs were considered “meta-supported” if the p-value of association became smaller in the meta-analysis compared to that obtained in FGFP alone.	Colocalisation, manual exploration of pleiotropy using PhenoScanner and IEU OpenGWAS and implementing a more lenient p-value threshold for inclusion of SNPs that were directionally consistent across multiple studies	Genome-wide meta-analysis p-value threshold of 2.5x10-08 plus one additional SNP that was previously reported to be associated with Bifidobacterium but did not meet the genome-wide p-value threshold in the GWAS (in tables, the p-value for this association was 1.34e-06)	Allele frequency of effect allele used with "non-inferable SNPs (i.e., “palindromic” SNPs with a MAF >0.42)" being removed from the analysis.	Not mentioned in the results but all SNPs available in GECCO data	Not mentioned	1	NA	NA	2 SNPs reaching study-wide threshold, 13 reaching genome-wide threshold	No difference in the SNPs as only 1 SNP per phenotype was available plus authors added the 1 SNP associated with Bifidobacterium	Yes	Not mentioned though discussed in the discussion	Wald ratio						Authors also manually investigate pleiotropy as well as undertaking colocalisation analyses, reverse MR and undertaking a further analysis whereby they increase the number of SNPs in the instrument by creating a more lenient p-value threshold for inclusion and restricting to those SNPs that were directionally consistent in their effect estimates across the three studies.	31.66	R	TwoSampleMR R package (version 0.5.5) and the ieugwasr R package (0.1.5) in with R (version 4.1.0) and PhenoScanner (version 2) online	No	No	Authors write that, given the high correlation between microbial traits, there was no correction for multiple testing.	An approximate doubling of the genetic liability to presence (vs. absence) of each binary microbial trait (those denoted with “P/A”)	OR	OR	1.09	NA	95	1.01	1.18	0.03	NA	NA	There are many microbiota of lower taxonomic units within the group of unclassified genera in the Bacteroidales order, emphasising a need to classify the exact species or strain ofbacteria that could be driving this relationship and understand the mechanisms by which this occurs. Finally, even if these early results do suggest causality (with the case of G. unclassified, O. Bacteroidales), we do not currently know whether attempts to alter microbiota to reduce CRC riskwould have other, unforeseen effects on other aspects of health. This is particularly important for the inclusion of the gut microbiome in the development of targeted therapeutics or preventative strategies for CRC.	There must be no pathway between genetic instruments and the outcome (here, CRC) independent of the microbial exposure. Given that very little is known about the biology of the host genetic effects on the gut microbiome, there is a greater likelihood that theobserved GWAS “microbiome-related” signals are reflective of either host-driven effects upstream of the gut microbiome (i.e., reverse causation in an MR context) or independent associations between these host genetic variants and, in this case, CRC (i.e., horizontal pleiotropy). This will remain a substantial limitation within the field without further large-scale GWASs of the gut microbiome and inter-disciplinary analyses clarifying the mechanistic pathways explaining the relationships between host genetic variation and gut microbiome variation.	Not mentioned	Yes - well powered enough to "detect a modest association in this current MR analysis (i.e., assuming an alpha level of 0.05 and an R2 of 0.01, we were 89% powered to detect an odds ratio of 1.2 in CRC).	Most information provided by the paper	Yes, many sensitivity analyses including reverse MR	G. unclassified, O. Bacteroidales (P/A)	Colon cancer	1.09	NA	95	1.01	1.18	0.03	NA	31.66
2918940101	No	Yes	No	Exploring the causal role of the human gut microbiome in colorectal cancer: Application of Mendelian randomization	2022	medRxiv	https://doi.org/10.1101/2022.10.14.22281077	Charlie Hatcher	Kaitlin Wade	kaitlin.wade@bristol.ac.uk	Population Health Sciences, Bristol Medical School, University of Bristol, BS8 2BN	We apply two-sample Mendelian randomization (MR) to estimate the causal relationship between the gut microbiome and CRC.	Whilst research suggests that over half of CRC cases are likely explained by preventable causes, CRC remains an ever-increasing burden, particularly among young people. Therefore, it is important to identify novel modifiable risk factors to help reduce the global incidence of, and deaths from, CRC.	Two-sample summary-level	Colorectal cancer	Colon cancer	Cancer	NA	Current study	NA	NA	NA	NA	32002	64159	The GWAS of colorectal cancer is not published so has not been referenced - this is a combination of European individuals from 67 studies	case-control	92% European	Gut microbiome	G. unclassified, P. Firmicutes (P/A)	Hughes 2020	FGFP range: 23-75; not presented for FoCus PopGen	both	3890	3890	NA	healthy subjects	European (German and Flemish)	Extraction type and year, aliquot year, person performing the aliquot, library preparation plate, the first 10 genetic principal components, sex and age	FGFP: Human Core Exome v1.0 and v1.1 with imputation conducted using 1000 Genomes; FoCus and PopGen: Illumina Omni Express + Exome array and the Affymetrix Genome-Wide Human SNP Array 6.0, respectively, with imputation conducted using Human Reference Consortium (HRC)	Meta-supported markers were clumped using plink and its default settings. To get the "meta-supported markers", authors identified the SNPs that reached an inclusive association test p-value threshold of 1x10-05 in the FGFP data set and took them forward into a targeted meta-analysis including the independent FoCus and PopGen studies. Three genera were not present in these German cohorts; therefore, after excluding both P/A and AB microbial traits in these three instances (i.e., six microbial traits in total), the metaanalysis was limited to 153 microbial traits and 23,067 SNPs. SNPs were considered “meta-supported” if the p-value of association became smaller in the meta-analysis compared to that obtained in FGFP alone.	Colocalisation, manual exploration of pleiotropy using PhenoScanner and IEU OpenGWAS and implementing a more lenient p-value threshold for inclusion of SNPs that were directionally consistent across multiple studies	Genome-wide meta-analysis p-value threshold of 2.5x10-08 plus one additional SNP that was previously reported to be associated with Bifidobacterium but did not meet the genome-wide p-value threshold in the GWAS (in tables, the p-value for this association was 1.34e-06)	Allele frequency of effect allele used with "non-inferable SNPs (i.e., “palindromic” SNPs with a MAF >0.42)" being removed from the analysis.	Not mentioned in the results but all SNPs available in GECCO data	Not mentioned	1	NA	NA	2 SNPs reaching study-wide threshold, 13 reaching genome-wide threshold	No difference in the SNPs as only 1 SNP per phenotype was available plus authors added the 1 SNP associated with Bifidobacterium	Yes	Not mentioned though discussed in the discussion	Wald ratio						Authors also manually investigate pleiotropy as well as undertaking colocalisation analyses, reverse MR and undertaking a further analysis whereby they increase the number of SNPs in the instrument by creating a more lenient p-value threshold for inclusion and restricting to those SNPs that were directionally consistent in their effect estimates across the three studies.	31.19	R	TwoSampleMR R package (version 0.5.5) and the ieugwasr R package (0.1.5) in with R (version 4.1.0) and PhenoScanner (version 2) online	No	No	Authors write that, given the high correlation between microbial traits, there was no correction for multiple testing.	An approximate doubling of the genetic liability to presence (vs. absence) of each binary microbial trait (those denoted with “P/A”)	OR	OR	1.01	NA	95	0.95	1.08	0.64	NA	NA	There are many microbiota of lower taxonomic units within the group of unclassified genera in the Bacteroidales order, emphasising a need to classify the exact species or strain ofbacteria that could be driving this relationship and understand the mechanisms by which this occurs. Finally, even if these early results do suggest causality (with the case of G. unclassified, O. Bacteroidales), we do not currently know whether attempts to alter microbiota to reduce CRC riskwould have other, unforeseen effects on other aspects of health. This is particularly important for the inclusion of the gut microbiome in the development of targeted therapeutics or preventative strategies for CRC.	There must be no pathway between genetic instruments and the outcome (here, CRC) independent of the microbial exposure. Given that very little is known about the biology of the host genetic effects on the gut microbiome, there is a greater likelihood that theobserved GWAS “microbiome-related” signals are reflective of either host-driven effects upstream of the gut microbiome (i.e., reverse causation in an MR context) or independent associations between these host genetic variants and, in this case, CRC (i.e., horizontal pleiotropy). This will remain a substantial limitation within the field without further large-scale GWASs of the gut microbiome and inter-disciplinary analyses clarifying the mechanistic pathways explaining the relationships between host genetic variation and gut microbiome variation.	Not mentioned	Yes - well powered enough to "detect a modest association in this current MR analysis (i.e., assuming an alpha level of 0.05 and an R2 of 0.01, we were 89% powered to detect an odds ratio of 1.2 in CRC).	Most information provided by the paper	Yes, many sensitivity analyses including reverse MR	G. unclassified, P. Firmicutes (P/A)	Colon cancer	1.01	NA	95	0.95	1.08	0.64	NA	31.19
2918940101	No	Yes	No	Exploring the causal role of the human gut microbiome in colorectal cancer: Application of Mendelian randomization	2022	medRxiv	https://doi.org/10.1101/2022.10.14.22281077	Charlie Hatcher	Kaitlin Wade	kaitlin.wade@bristol.ac.uk	Population Health Sciences, Bristol Medical School, University of Bristol, BS8 2BN	We apply two-sample Mendelian randomization (MR) to estimate the causal relationship between the gut microbiome and CRC.	Whilst research suggests that over half of CRC cases are likely explained by preventable causes, CRC remains an ever-increasing burden, particularly among young people. Therefore, it is important to identify novel modifiable risk factors to help reduce the global incidence of, and deaths from, CRC.	Two-sample summary-level	Colorectal cancer	Colon cancer	Cancer	NA	Current study	NA	NA	NA	NA	32002	64159	The GWAS of colorectal cancer is not published so has not been referenced - this is a combination of European individuals from 67 studies	case-control	92% European	Gut microbiome	G. unclassified, P. Firmicutes (AB)	Hughes 2020	FGFP range: 23-75; not presented for FoCus PopGen	both	3890	3890	NA	healthy subjects	European (German and Flemish)	Extraction type and year, aliquot year, person performing the aliquot, library preparation plate, the first 10 genetic principal components, sex and age	FGFP: Human Core Exome v1.0 and v1.1 with imputation conducted using 1000 Genomes; FoCus and PopGen: Illumina Omni Express + Exome array and the Affymetrix Genome-Wide Human SNP Array 6.0, respectively, with imputation conducted using Human Reference Consortium (HRC)	Meta-supported markers were clumped using plink and its default settings. To get the "meta-supported markers", authors identified the SNPs that reached an inclusive association test p-value threshold of 1x10-05 in the FGFP data set and took them forward into a targeted meta-analysis including the independent FoCus and PopGen studies. Three genera were not present in these German cohorts; therefore, after excluding both P/A and AB microbial traits in these three instances (i.e., six microbial traits in total), the metaanalysis was limited to 153 microbial traits and 23,067 SNPs. SNPs were considered “meta-supported” if the p-value of association became smaller in the meta-analysis compared to that obtained in FGFP alone.	Colocalisation, manual exploration of pleiotropy using PhenoScanner and IEU OpenGWAS and implementing a more lenient p-value threshold for inclusion of SNPs that were directionally consistent across multiple studies	Genome-wide meta-analysis p-value threshold of 2.5x10-08 plus one additional SNP that was previously reported to be associated with Bifidobacterium but did not meet the genome-wide p-value threshold in the GWAS (in tables, the p-value for this association was 1.34e-06)	Allele frequency of effect allele used with "non-inferable SNPs (i.e., “palindromic” SNPs with a MAF >0.42)" being removed from the analysis.	Not mentioned in the results but all SNPs available in GECCO data	Not mentioned	1	NA	NA	2 SNPs reaching study-wide threshold, 13 reaching genome-wide threshold	No difference in the SNPs as only 1 SNP per phenotype was available plus authors added the 1 SNP associated with Bifidobacterium	Yes	Not mentioned though discussed in the discussion	Wald ratio						Authors also manually investigate pleiotropy as well as undertaking colocalisation analyses, reverse MR and undertaking a further analysis whereby they increase the number of SNPs in the instrument by creating a more lenient p-value threshold for inclusion and restricting to those SNPs that were directionally consistent in their effect estimates across the three studies.	31.11	R	TwoSampleMR R package (version 0.5.5) and the ieugwasr R package (0.1.5) in with R (version 4.1.0) and PhenoScanner (version 2) online	No	No	Authors write that, given the high correlation between microbial traits, there was no correction for multiple testing.	SD change for rank normalised AB microbial traits	OR	OR	1.06	NA	95	0.88	1.22	0.65	NA	NA	There are many microbiota of lower taxonomic units within the group of unclassified genera in the Bacteroidales order, emphasising a need to classify the exact species or strain ofbacteria that could be driving this relationship and understand the mechanisms by which this occurs. Finally, even if these early results do suggest causality (with the case of G. unclassified, O. Bacteroidales), we do not currently know whether attempts to alter microbiota to reduce CRC riskwould have other, unforeseen effects on other aspects of health. This is particularly important for the inclusion of the gut microbiome in the development of targeted therapeutics or preventative strategies for CRC.	There must be no pathway between genetic instruments and the outcome (here, CRC) independent of the microbial exposure. Given that very little is known about the biology of the host genetic effects on the gut microbiome, there is a greater likelihood that theobserved GWAS “microbiome-related” signals are reflective of either host-driven effects upstream of the gut microbiome (i.e., reverse causation in an MR context) or independent associations between these host genetic variants and, in this case, CRC (i.e., horizontal pleiotropy). This will remain a substantial limitation within the field without further large-scale GWASs of the gut microbiome and inter-disciplinary analyses clarifying the mechanistic pathways explaining the relationships between host genetic variation and gut microbiome variation.	Not mentioned	Yes - well powered enough to "detect a modest association in this current MR analysis (i.e., assuming an alpha level of 0.05 and an R2 of 0.01, we were 89% powered to detect an odds ratio of 1.2 in CRC).	Most information provided by the paper	Yes, many sensitivity analyses including reverse MR	G. unclassified, P. Firmicutes (AB)	Colon cancer	1.06	NA	95	0.88	1.22	0.65	NA	31.11
2918940101	No	Yes	No	Exploring the causal role of the human gut microbiome in colorectal cancer: Application of Mendelian randomization	2022	medRxiv	https://doi.org/10.1101/2022.10.14.22281077	Charlie Hatcher	Kaitlin Wade	kaitlin.wade@bristol.ac.uk	Population Health Sciences, Bristol Medical School, University of Bristol, BS8 2BN	We apply two-sample Mendelian randomization (MR) to estimate the causal relationship between the gut microbiome and CRC.	Whilst research suggests that over half of CRC cases are likely explained by preventable causes, CRC remains an ever-increasing burden, particularly among young people. Therefore, it is important to identify novel modifiable risk factors to help reduce the global incidence of, and deaths from, CRC.	Two-sample summary-level	Colorectal cancer	Colon cancer	Cancer	NA	Current study	NA	NA	NA	NA	32002	64159	The GWAS of colorectal cancer is not published so has not been referenced - this is a combination of European individuals from 67 studies	case-control	92% European	Gut microbiome	G. Veillonella (P/A)	Hughes 2020	FGFP range: 23-75; not presented for FoCus PopGen	both	3890	3890	NA	healthy subjects	European (German and Flemish)	Extraction type and year, aliquot year, person performing the aliquot, library preparation plate, the first 10 genetic principal components, sex and age	FGFP: Human Core Exome v1.0 and v1.1 with imputation conducted using 1000 Genomes; FoCus and PopGen: Illumina Omni Express + Exome array and the Affymetrix Genome-Wide Human SNP Array 6.0, respectively, with imputation conducted using Human Reference Consortium (HRC)	Meta-supported markers were clumped using plink and its default settings. To get the "meta-supported markers", authors identified the SNPs that reached an inclusive association test p-value threshold of 1x10-05 in the FGFP data set and took them forward into a targeted meta-analysis including the independent FoCus and PopGen studies. Three genera were not present in these German cohorts; therefore, after excluding both P/A and AB microbial traits in these three instances (i.e., six microbial traits in total), the metaanalysis was limited to 153 microbial traits and 23,067 SNPs. SNPs were considered “meta-supported” if the p-value of association became smaller in the meta-analysis compared to that obtained in FGFP alone.	Colocalisation, manual exploration of pleiotropy using PhenoScanner and IEU OpenGWAS and implementing a more lenient p-value threshold for inclusion of SNPs that were directionally consistent across multiple studies	Genome-wide meta-analysis p-value threshold of 2.5x10-08 plus one additional SNP that was previously reported to be associated with Bifidobacterium but did not meet the genome-wide p-value threshold in the GWAS (in tables, the p-value for this association was 1.34e-06)	Allele frequency of effect allele used with "non-inferable SNPs (i.e., “palindromic” SNPs with a MAF >0.42)" being removed from the analysis.	Not mentioned in the results but all SNPs available in GECCO data	Not mentioned	1	NA	NA	2 SNPs reaching study-wide threshold, 13 reaching genome-wide threshold	No difference in the SNPs as only 1 SNP per phenotype was available plus authors added the 1 SNP associated with Bifidobacterium	Yes	Not mentioned though discussed in the discussion	Wald ratio						Authors also manually investigate pleiotropy as well as undertaking colocalisation analyses, reverse MR and undertaking a further analysis whereby they increase the number of SNPs in the instrument by creating a more lenient p-value threshold for inclusion and restricting to those SNPs that were directionally consistent in their effect estimates across the three studies.	23.35	R	TwoSampleMR R package (version 0.5.5) and the ieugwasr R package (0.1.5) in with R (version 4.1.0) and PhenoScanner (version 2) online	No	No	Authors write that, given the high correlation between microbial traits, there was no correction for multiple testing.	An approximate doubling of the genetic liability to presence (vs. absence) of each binary microbial trait (those denoted with “P/A”)	OR	OR	1.07	NA	95	0.95	1.12	0.5	NA	NA	There are many microbiota of lower taxonomic units within the group of unclassified genera in the Bacteroidales order, emphasising a need to classify the exact species or strain ofbacteria that could be driving this relationship and understand the mechanisms by which this occurs. Finally, even if these early results do suggest causality (with the case of G. unclassified, O. Bacteroidales), we do not currently know whether attempts to alter microbiota to reduce CRC riskwould have other, unforeseen effects on other aspects of health. This is particularly important for the inclusion of the gut microbiome in the development of targeted therapeutics or preventative strategies for CRC.	There must be no pathway between genetic instruments and the outcome (here, CRC) independent of the microbial exposure. Given that very little is known about the biology of the host genetic effects on the gut microbiome, there is a greater likelihood that theobserved GWAS “microbiome-related” signals are reflective of either host-driven effects upstream of the gut microbiome (i.e., reverse causation in an MR context) or independent associations between these host genetic variants and, in this case, CRC (i.e., horizontal pleiotropy). This will remain a substantial limitation within the field without further large-scale GWASs of the gut microbiome and inter-disciplinary analyses clarifying the mechanistic pathways explaining the relationships between host genetic variation and gut microbiome variation.	Not mentioned	Yes - well powered enough to "detect a modest association in this current MR analysis (i.e., assuming an alpha level of 0.05 and an R2 of 0.01, we were 89% powered to detect an odds ratio of 1.2 in CRC).	Most information provided by the paper	Yes, many sensitivity analyses including reverse MR	G. Veillonella (P/A)	Colon cancer	1.07	NA	95	0.95	1.12	0.5	NA	23.35
2918940101	No	Yes	No	Exploring the causal role of the human gut microbiome in colorectal cancer: Application of Mendelian randomization	2022	medRxiv	https://doi.org/10.1101/2022.10.14.22281077	Charlie Hatcher	Kaitlin Wade	kaitlin.wade@bristol.ac.uk	Population Health Sciences, Bristol Medical School, University of Bristol, BS8 2BN	We apply two-sample Mendelian randomization (MR) to estimate the causal relationship between the gut microbiome and CRC.	Whilst research suggests that over half of CRC cases are likely explained by preventable causes, CRC remains an ever-increasing burden, particularly among young people. Therefore, it is important to identify novel modifiable risk factors to help reduce the global incidence of, and deaths from, CRC.	Two-sample summary-level	Colorectal cancer	Rectal cancer	Cancer	NA	Current study	NA	NA	NA	NA	16212	64159	The GWAS of colorectal cancer is not published so has not been referenced - this is a combination of European individuals from 67 studies	case-control	92% European	Gut microbiome	C. Gammaproteobacteria (AB)	Hughes 2020	FGFP range: 23-75; not presented for FoCus PopGen	both	3890	3890	NA	healthy subjects	European (German and Flemish)	Extraction type and year, aliquot year, person performing the aliquot, library preparation plate, the first 10 genetic principal components, sex and age	FGFP: Human Core Exome v1.0 and v1.1 with imputation conducted using 1000 Genomes; FoCus and PopGen: Illumina Omni Express + Exome array and the Affymetrix Genome-Wide Human SNP Array 6.0, respectively, with imputation conducted using Human Reference Consortium (HRC)	Meta-supported markers were clumped using plink and its default settings. To get the "meta-supported markers", authors identified the SNPs that reached an inclusive association test p-value threshold of 1x10-05 in the FGFP data set and took them forward into a targeted meta-analysis including the independent FoCus and PopGen studies. Three genera were not present in these German cohorts; therefore, after excluding both P/A and AB microbial traits in these three instances (i.e., six microbial traits in total), the metaanalysis was limited to 153 microbial traits and 23,067 SNPs. SNPs were considered “meta-supported” if the p-value of association became smaller in the meta-analysis compared to that obtained in FGFP alone.	Colocalisation, manual exploration of pleiotropy using PhenoScanner and IEU OpenGWAS and implementing a more lenient p-value threshold for inclusion of SNPs that were directionally consistent across multiple studies	Genome-wide meta-analysis p-value threshold of 2.5x10-08 plus one additional SNP that was previously reported to be associated with Bifidobacterium but did not meet the genome-wide p-value threshold in the GWAS (in tables, the p-value for this association was 1.34e-06)	Allele frequency of effect allele used with "non-inferable SNPs (i.e., “palindromic” SNPs with a MAF >0.42)" being removed from the analysis.	Not mentioned in the results but all SNPs available in GECCO data	Not mentioned	1	NA	NA	2 SNPs reaching study-wide threshold, 13 reaching genome-wide threshold	No difference in the SNPs as only 1 SNP per phenotype was available plus authors added the 1 SNP associated with Bifidobacterium	Yes	Not mentioned though discussed in the discussion	Wald ratio						Authors also manually investigate pleiotropy as well as undertaking colocalisation analyses, reverse MR and undertaking a further analysis whereby they increase the number of SNPs in the instrument by creating a more lenient p-value threshold for inclusion and restricting to those SNPs that were directionally consistent in their effect estimates across the three studies.	56.13	R	TwoSampleMR R package (version 0.5.5) and the ieugwasr R package (0.1.5) in with R (version 4.1.0) and PhenoScanner (version 2) online	No	No	Authors write that, given the high correlation between microbial traits, there was no correction for multiple testing.	SD change for rank normalised AB microbial traits	OR	OR	1.04	NA	95	0.86	1.26	0.66	NA	NA	There are many microbiota of lower taxonomic units within the group of unclassified genera in the Bacteroidales order, emphasising a need to classify the exact species or strain ofbacteria that could be driving this relationship and understand the mechanisms by which this occurs. Finally, even if these early results do suggest causality (with the case of G. unclassified, O. Bacteroidales), we do not currently know whether attempts to alter microbiota to reduce CRC riskwould have other, unforeseen effects on other aspects of health. This is particularly important for the inclusion of the gut microbiome in the development of targeted therapeutics or preventative strategies for CRC.	There must be no pathway between genetic instruments and the outcome (here, CRC) independent of the microbial exposure. Given that very little is known about the biology of the host genetic effects on the gut microbiome, there is a greater likelihood that theobserved GWAS “microbiome-related” signals are reflective of either host-driven effects upstream of the gut microbiome (i.e., reverse causation in an MR context) or independent associations between these host genetic variants and, in this case, CRC (i.e., horizontal pleiotropy). This will remain a substantial limitation within the field without further large-scale GWASs of the gut microbiome and inter-disciplinary analyses clarifying the mechanistic pathways explaining the relationships between host genetic variation and gut microbiome variation.	Not mentioned	Yes - well powered enough to "detect a modest association in this current MR analysis (i.e., assuming an alpha level of 0.05 and an R2 of 0.01, we were 89% powered to detect an odds ratio of 1.2 in CRC).	Most information provided by the paper	Yes, many sensitivity analyses including reverse MR	C. Gammaproteobacteria (AB)	Rectal cancer	1.04	NA	95	0.86	1.26	0.66	NA	56.13
2918940101	No	Yes	No	Exploring the causal role of the human gut microbiome in colorectal cancer: Application of Mendelian randomization	2022	medRxiv	https://doi.org/10.1101/2022.10.14.22281077	Charlie Hatcher	Kaitlin Wade	kaitlin.wade@bristol.ac.uk	Population Health Sciences, Bristol Medical School, University of Bristol, BS8 2BN	We apply two-sample Mendelian randomization (MR) to estimate the causal relationship between the gut microbiome and CRC.	Whilst research suggests that over half of CRC cases are likely explained by preventable causes, CRC remains an ever-increasing burden, particularly among young people. Therefore, it is important to identify novel modifiable risk factors to help reduce the global incidence of, and deaths from, CRC.	Two-sample summary-level	Colorectal cancer	Rectal cancer	Cancer	NA	Current study	NA	NA	NA	NA	16212	64159	The GWAS of colorectal cancer is not published so has not been referenced - this is a combination of European individuals from 67 studies	case-control	92% European	Gut microbiome	F. Sutterellaceae (P/A)	Hughes 2020	FGFP range: 23-75; not presented for FoCus PopGen	both	3890	3890	NA	healthy subjects	European (German and Flemish)	Extraction type and year, aliquot year, person performing the aliquot, library preparation plate, the first 10 genetic principal components, sex and age	FGFP: Human Core Exome v1.0 and v1.1 with imputation conducted using 1000 Genomes; FoCus and PopGen: Illumina Omni Express + Exome array and the Affymetrix Genome-Wide Human SNP Array 6.0, respectively, with imputation conducted using Human Reference Consortium (HRC)	Meta-supported markers were clumped using plink and its default settings. To get the "meta-supported markers", authors identified the SNPs that reached an inclusive association test p-value threshold of 1x10-05 in the FGFP data set and took them forward into a targeted meta-analysis including the independent FoCus and PopGen studies. Three genera were not present in these German cohorts; therefore, after excluding both P/A and AB microbial traits in these three instances (i.e., six microbial traits in total), the metaanalysis was limited to 153 microbial traits and 23,067 SNPs. SNPs were considered “meta-supported” if the p-value of association became smaller in the meta-analysis compared to that obtained in FGFP alone.	Colocalisation, manual exploration of pleiotropy using PhenoScanner and IEU OpenGWAS and implementing a more lenient p-value threshold for inclusion of SNPs that were directionally consistent across multiple studies	Genome-wide meta-analysis p-value threshold of 2.5x10-08 plus one additional SNP that was previously reported to be associated with Bifidobacterium but did not meet the genome-wide p-value threshold in the GWAS (in tables, the p-value for this association was 1.34e-06)	Allele frequency of effect allele used with "non-inferable SNPs (i.e., “palindromic” SNPs with a MAF >0.42)" being removed from the analysis.	Not mentioned in the results but all SNPs available in GECCO data	Not mentioned	1	NA	NA	2 SNPs reaching study-wide threshold, 13 reaching genome-wide threshold	No difference in the SNPs as only 1 SNP per phenotype was available plus authors added the 1 SNP associated with Bifidobacterium	Yes	Not mentioned though discussed in the discussion	Wald ratio						Authors also manually investigate pleiotropy as well as undertaking colocalisation analyses, reverse MR and undertaking a further analysis whereby they increase the number of SNPs in the instrument by creating a more lenient p-value threshold for inclusion and restricting to those SNPs that were directionally consistent in their effect estimates across the three studies.	41.61	R	TwoSampleMR R package (version 0.5.5) and the ieugwasr R package (0.1.5) in with R (version 4.1.0) and PhenoScanner (version 2) online	No	No	Authors write that, given the high correlation between microbial traits, there was no correction for multiple testing.	An approximate doubling of the genetic liability to presence (vs. absence) of each binary microbial trait (those denoted with “P/A”)	OR	OR	0.99	NA	95	0.93	1.05	0.65	NA	NA	There are many microbiota of lower taxonomic units within the group of unclassified genera in the Bacteroidales order, emphasising a need to classify the exact species or strain ofbacteria that could be driving this relationship and understand the mechanisms by which this occurs. Finally, even if these early results do suggest causality (with the case of G. unclassified, O. Bacteroidales), we do not currently know whether attempts to alter microbiota to reduce CRC riskwould have other, unforeseen effects on other aspects of health. This is particularly important for the inclusion of the gut microbiome in the development of targeted therapeutics or preventative strategies for CRC.	There must be no pathway between genetic instruments and the outcome (here, CRC) independent of the microbial exposure. Given that very little is known about the biology of the host genetic effects on the gut microbiome, there is a greater likelihood that theobserved GWAS “microbiome-related” signals are reflective of either host-driven effects upstream of the gut microbiome (i.e., reverse causation in an MR context) or independent associations between these host genetic variants and, in this case, CRC (i.e., horizontal pleiotropy). This will remain a substantial limitation within the field without further large-scale GWASs of the gut microbiome and inter-disciplinary analyses clarifying the mechanistic pathways explaining the relationships between host genetic variation and gut microbiome variation.	Not mentioned	Yes - well powered enough to "detect a modest association in this current MR analysis (i.e., assuming an alpha level of 0.05 and an R2 of 0.01, we were 89% powered to detect an odds ratio of 1.2 in CRC).	Most information provided by the paper	Yes, many sensitivity analyses including reverse MR	F. Sutterellaceae (P/A)	Rectal cancer	0.99	NA	95	0.93	1.05	0.65	NA	41.61
2918940101	No	Yes	No	Exploring the causal role of the human gut microbiome in colorectal cancer: Application of Mendelian randomization	2022	medRxiv	https://doi.org/10.1101/2022.10.14.22281077	Charlie Hatcher	Kaitlin Wade	kaitlin.wade@bristol.ac.uk	Population Health Sciences, Bristol Medical School, University of Bristol, BS8 2BN	We apply two-sample Mendelian randomization (MR) to estimate the causal relationship between the gut microbiome and CRC.	Whilst research suggests that over half of CRC cases are likely explained by preventable causes, CRC remains an ever-increasing burden, particularly among young people. Therefore, it is important to identify novel modifiable risk factors to help reduce the global incidence of, and deaths from, CRC.	Two-sample summary-level	Colorectal cancer	Rectal cancer	Cancer	NA	Current study	NA	NA	NA	NA	16212	64159	The GWAS of colorectal cancer is not published so has not been referenced - this is a combination of European individuals from 67 studies	case-control	92% European	Gut microbiome	G. Bifidobacterium (AB)	Hughes 2020	FGFP range: 23-75; not presented for FoCus PopGen	both	3890	3890	NA	healthy subjects	European (German and Flemish)	Extraction type and year, aliquot year, person performing the aliquot, library preparation plate, the first 10 genetic principal components, sex and age	FGFP: Human Core Exome v1.0 and v1.1 with imputation conducted using 1000 Genomes; FoCus and PopGen: Illumina Omni Express + Exome array and the Affymetrix Genome-Wide Human SNP Array 6.0, respectively, with imputation conducted using Human Reference Consortium (HRC)	Meta-supported markers were clumped using plink and its default settings. To get the "meta-supported markers", authors identified the SNPs that reached an inclusive association test p-value threshold of 1x10-05 in the FGFP data set and took them forward into a targeted meta-analysis including the independent FoCus and PopGen studies. Three genera were not present in these German cohorts; therefore, after excluding both P/A and AB microbial traits in these three instances (i.e., six microbial traits in total), the metaanalysis was limited to 153 microbial traits and 23,067 SNPs. SNPs were considered “meta-supported” if the p-value of association became smaller in the meta-analysis compared to that obtained in FGFP alone.	Colocalisation, manual exploration of pleiotropy using PhenoScanner and IEU OpenGWAS and implementing a more lenient p-value threshold for inclusion of SNPs that were directionally consistent across multiple studies	Genome-wide meta-analysis p-value threshold of 2.5x10-08 plus one additional SNP that was previously reported to be associated with Bifidobacterium but did not meet the genome-wide p-value threshold in the GWAS (in tables, the p-value for this association was 1.34e-06)	Allele frequency of effect allele used with "non-inferable SNPs (i.e., “palindromic” SNPs with a MAF >0.42)" being removed from the analysis.	Not mentioned in the results but all SNPs available in GECCO data	Not mentioned	1	NA	NA	2 SNPs reaching study-wide threshold, 13 reaching genome-wide threshold	No difference in the SNPs as only 1 SNP per phenotype was available plus authors added the 1 SNP associated with Bifidobacterium	Yes	Not mentioned though discussed in the discussion	Wald ratio						Authors also manually investigate pleiotropy as well as undertaking colocalisation analyses, reverse MR and undertaking a further analysis whereby they increase the number of SNPs in the instrument by creating a more lenient p-value threshold for inclusion and restricting to those SNPs that were directionally consistent in their effect estimates across the three studies.	38.46	R	TwoSampleMR R package (version 0.5.5) and the ieugwasr R package (0.1.5) in with R (version 4.1.0) and PhenoScanner (version 2) online	No	No	Authors write that, given the high correlation between microbial traits, there was no correction for multiple testing.	SD change for rank normalised AB microbial traits	OR	OR	1.61	NA	95	1.26	2.05	0.0001	NA	NA	There are many microbiota of lower taxonomic units within the group of unclassified genera in the Bacteroidales order, emphasising a need to classify the exact species or strain ofbacteria that could be driving this relationship and understand the mechanisms by which this occurs. Finally, even if these early results do suggest causality (with the case of G. unclassified, O. Bacteroidales), we do not currently know whether attempts to alter microbiota to reduce CRC riskwould have other, unforeseen effects on other aspects of health. This is particularly important for the inclusion of the gut microbiome in the development of targeted therapeutics or preventative strategies for CRC.	There must be no pathway between genetic instruments and the outcome (here, CRC) independent of the microbial exposure. Given that very little is known about the biology of the host genetic effects on the gut microbiome, there is a greater likelihood that theobserved GWAS “microbiome-related” signals are reflective of either host-driven effects upstream of the gut microbiome (i.e., reverse causation in an MR context) or independent associations between these host genetic variants and, in this case, CRC (i.e., horizontal pleiotropy). This will remain a substantial limitation within the field without further large-scale GWASs of the gut microbiome and inter-disciplinary analyses clarifying the mechanistic pathways explaining the relationships between host genetic variation and gut microbiome variation.	Not mentioned	Yes - well powered enough to "detect a modest association in this current MR analysis (i.e., assuming an alpha level of 0.05 and an R2 of 0.01, we were 89% powered to detect an odds ratio of 1.2 in CRC).	Most information provided by the paper	Yes, many sensitivity analyses including reverse MR	G. Bifidobacterium (AB)	Rectal cancer	1.61	NA	95	1.26	2.05	0.0001	NA	38.46
2918940101	No	Yes	No	Exploring the causal role of the human gut microbiome in colorectal cancer: Application of Mendelian randomization	2022	medRxiv	https://doi.org/10.1101/2022.10.14.22281077	Charlie Hatcher	Kaitlin Wade	kaitlin.wade@bristol.ac.uk	Population Health Sciences, Bristol Medical School, University of Bristol, BS8 2BN	We apply two-sample Mendelian randomization (MR) to estimate the causal relationship between the gut microbiome and CRC.	Whilst research suggests that over half of CRC cases are likely explained by preventable causes, CRC remains an ever-increasing burden, particularly among young people. Therefore, it is important to identify novel modifiable risk factors to help reduce the global incidence of, and deaths from, CRC.	Two-sample summary-level	Colorectal cancer	Rectal cancer	Cancer	NA	Current study	NA	NA	NA	NA	16212	64159	The GWAS of colorectal cancer is not published so has not been referenced - this is a combination of European individuals from 67 studies	case-control	92% European	Gut microbiome	G. Butyricicoccus (AB)	Hughes 2020	FGFP range: 23-75; not presented for FoCus PopGen	both	3890	3890	NA	healthy subjects	European (German and Flemish)	Extraction type and year, aliquot year, person performing the aliquot, library preparation plate, the first 10 genetic principal components, sex and age	FGFP: Human Core Exome v1.0 and v1.1 with imputation conducted using 1000 Genomes; FoCus and PopGen: Illumina Omni Express + Exome array and the Affymetrix Genome-Wide Human SNP Array 6.0, respectively, with imputation conducted using Human Reference Consortium (HRC)	Meta-supported markers were clumped using plink and its default settings. To get the "meta-supported markers", authors identified the SNPs that reached an inclusive association test p-value threshold of 1x10-05 in the FGFP data set and took them forward into a targeted meta-analysis including the independent FoCus and PopGen studies. Three genera were not present in these German cohorts; therefore, after excluding both P/A and AB microbial traits in these three instances (i.e., six microbial traits in total), the metaanalysis was limited to 153 microbial traits and 23,067 SNPs. SNPs were considered “meta-supported” if the p-value of association became smaller in the meta-analysis compared to that obtained in FGFP alone.	Colocalisation, manual exploration of pleiotropy using PhenoScanner and IEU OpenGWAS and implementing a more lenient p-value threshold for inclusion of SNPs that were directionally consistent across multiple studies	Genome-wide meta-analysis p-value threshold of 2.5x10-08 plus one additional SNP that was previously reported to be associated with Bifidobacterium but did not meet the genome-wide p-value threshold in the GWAS (in tables, the p-value for this association was 1.34e-06)	Allele frequency of effect allele used with "non-inferable SNPs (i.e., “palindromic” SNPs with a MAF >0.42)" being removed from the analysis.	Not mentioned in the results but all SNPs available in GECCO data	Not mentioned	1	NA	NA	2 SNPs reaching study-wide threshold, 13 reaching genome-wide threshold	No difference in the SNPs as only 1 SNP per phenotype was available plus authors added the 1 SNP associated with Bifidobacterium	Yes	Not mentioned though discussed in the discussion	Wald ratio						Authors also manually investigate pleiotropy as well as undertaking colocalisation analyses, reverse MR and undertaking a further analysis whereby they increase the number of SNPs in the instrument by creating a more lenient p-value threshold for inclusion and restricting to those SNPs that were directionally consistent in their effect estimates across the three studies.	38.06	R	TwoSampleMR R package (version 0.5.5) and the ieugwasr R package (0.1.5) in with R (version 4.1.0) and PhenoScanner (version 2) online	No	No	Authors write that, given the high correlation between microbial traits, there was no correction for multiple testing.	SD change for rank normalised AB microbial traits	OR	OR	0.99	NA	95	0.81	1.22	0.94	NA	NA	There are many microbiota of lower taxonomic units within the group of unclassified genera in the Bacteroidales order, emphasising a need to classify the exact species or strain ofbacteria that could be driving this relationship and understand the mechanisms by which this occurs. Finally, even if these early results do suggest causality (with the case of G. unclassified, O. Bacteroidales), we do not currently know whether attempts to alter microbiota to reduce CRC riskwould have other, unforeseen effects on other aspects of health. This is particularly important for the inclusion of the gut microbiome in the development of targeted therapeutics or preventative strategies for CRC.	There must be no pathway between genetic instruments and the outcome (here, CRC) independent of the microbial exposure. Given that very little is known about the biology of the host genetic effects on the gut microbiome, there is a greater likelihood that theobserved GWAS “microbiome-related” signals are reflective of either host-driven effects upstream of the gut microbiome (i.e., reverse causation in an MR context) or independent associations between these host genetic variants and, in this case, CRC (i.e., horizontal pleiotropy). This will remain a substantial limitation within the field without further large-scale GWASs of the gut microbiome and inter-disciplinary analyses clarifying the mechanistic pathways explaining the relationships between host genetic variation and gut microbiome variation.	Not mentioned	Yes - well powered enough to "detect a modest association in this current MR analysis (i.e., assuming an alpha level of 0.05 and an R2 of 0.01, we were 89% powered to detect an odds ratio of 1.2 in CRC).	Most information provided by the paper	Yes, many sensitivity analyses including reverse MR	G. Butyricicoccus (AB)	Rectal cancer	0.99	NA	95	0.81	1.22	0.94	NA	38.06
2918940101	No	Yes	No	Exploring the causal role of the human gut microbiome in colorectal cancer: Application of Mendelian randomization	2022	medRxiv	https://doi.org/10.1101/2022.10.14.22281077	Charlie Hatcher	Kaitlin Wade	kaitlin.wade@bristol.ac.uk	Population Health Sciences, Bristol Medical School, University of Bristol, BS8 2BN	We apply two-sample Mendelian randomization (MR) to estimate the causal relationship between the gut microbiome and CRC.	Whilst research suggests that over half of CRC cases are likely explained by preventable causes, CRC remains an ever-increasing burden, particularly among young people. Therefore, it is important to identify novel modifiable risk factors to help reduce the global incidence of, and deaths from, CRC.	Two-sample summary-level	Colorectal cancer	Rectal cancer	Cancer	NA	Current study	NA	NA	NA	NA	16212	64159	The GWAS of colorectal cancer is not published so has not been referenced - this is a combination of European individuals from 67 studies	case-control	92% European	Gut microbiome	G. Coprococcus (P/A)	Hughes 2020	FGFP range: 23-75; not presented for FoCus PopGen	both	3890	3890	NA	healthy subjects	European (German and Flemish)	Extraction type and year, aliquot year, person performing the aliquot, library preparation plate, the first 10 genetic principal components, sex and age	FGFP: Human Core Exome v1.0 and v1.1 with imputation conducted using 1000 Genomes; FoCus and PopGen: Illumina Omni Express + Exome array and the Affymetrix Genome-Wide Human SNP Array 6.0, respectively, with imputation conducted using Human Reference Consortium (HRC)	Meta-supported markers were clumped using plink and its default settings. To get the "meta-supported markers", authors identified the SNPs that reached an inclusive association test p-value threshold of 1x10-05 in the FGFP data set and took them forward into a targeted meta-analysis including the independent FoCus and PopGen studies. Three genera were not present in these German cohorts; therefore, after excluding both P/A and AB microbial traits in these three instances (i.e., six microbial traits in total), the metaanalysis was limited to 153 microbial traits and 23,067 SNPs. SNPs were considered “meta-supported” if the p-value of association became smaller in the meta-analysis compared to that obtained in FGFP alone.	Colocalisation, manual exploration of pleiotropy using PhenoScanner and IEU OpenGWAS and implementing a more lenient p-value threshold for inclusion of SNPs that were directionally consistent across multiple studies	Genome-wide meta-analysis p-value threshold of 2.5x10-08 plus one additional SNP that was previously reported to be associated with Bifidobacterium but did not meet the genome-wide p-value threshold in the GWAS (in tables, the p-value for this association was 1.34e-06)	Allele frequency of effect allele used with "non-inferable SNPs (i.e., “palindromic” SNPs with a MAF >0.42)" being removed from the analysis.	Not mentioned in the results but all SNPs available in GECCO data	Not mentioned	1	NA	NA	2 SNPs reaching study-wide threshold, 13 reaching genome-wide threshold	No difference in the SNPs as only 1 SNP per phenotype was available plus authors added the 1 SNP associated with Bifidobacterium	Yes	Not mentioned though discussed in the discussion	Wald ratio						Authors also manually investigate pleiotropy as well as undertaking colocalisation analyses, reverse MR and undertaking a further analysis whereby they increase the number of SNPs in the instrument by creating a more lenient p-value threshold for inclusion and restricting to those SNPs that were directionally consistent in their effect estimates across the three studies.	34.54	R	TwoSampleMR R package (version 0.5.5) and the ieugwasr R package (0.1.5) in with R (version 4.1.0) and PhenoScanner (version 2) online	No	No	Authors write that, given the high correlation between microbial traits, there was no correction for multiple testing.	An approximate doubling of the genetic liability to presence (vs. absence) of each binary microbial trait (those denoted with “P/A”)	OR	OR	1.04	NA	95	0.95	1.13	0.4	NA	NA	There are many microbiota of lower taxonomic units within the group of unclassified genera in the Bacteroidales order, emphasising a need to classify the exact species or strain ofbacteria that could be driving this relationship and understand the mechanisms by which this occurs. Finally, even if these early results do suggest causality (with the case of G. unclassified, O. Bacteroidales), we do not currently know whether attempts to alter microbiota to reduce CRC riskwould have other, unforeseen effects on other aspects of health. This is particularly important for the inclusion of the gut microbiome in the development of targeted therapeutics or preventative strategies for CRC.	There must be no pathway between genetic instruments and the outcome (here, CRC) independent of the microbial exposure. Given that very little is known about the biology of the host genetic effects on the gut microbiome, there is a greater likelihood that theobserved GWAS “microbiome-related” signals are reflective of either host-driven effects upstream of the gut microbiome (i.e., reverse causation in an MR context) or independent associations between these host genetic variants and, in this case, CRC (i.e., horizontal pleiotropy). This will remain a substantial limitation within the field without further large-scale GWASs of the gut microbiome and inter-disciplinary analyses clarifying the mechanistic pathways explaining the relationships between host genetic variation and gut microbiome variation.	Not mentioned	Yes - well powered enough to "detect a modest association in this current MR analysis (i.e., assuming an alpha level of 0.05 and an R2 of 0.01, we were 89% powered to detect an odds ratio of 1.2 in CRC).	Most information provided by the paper	Yes, many sensitivity analyses including reverse MR	G. Coprococcus (P/A)	Rectal cancer	1.04	NA	95	0.95	1.13	0.4	NA	34.54
2918940101	No	Yes	No	Exploring the causal role of the human gut microbiome in colorectal cancer: Application of Mendelian randomization	2022	medRxiv	https://doi.org/10.1101/2022.10.14.22281077	Charlie Hatcher	Kaitlin Wade	kaitlin.wade@bristol.ac.uk	Population Health Sciences, Bristol Medical School, University of Bristol, BS8 2BN	We apply two-sample Mendelian randomization (MR) to estimate the causal relationship between the gut microbiome and CRC.	Whilst research suggests that over half of CRC cases are likely explained by preventable causes, CRC remains an ever-increasing burden, particularly among young people. Therefore, it is important to identify novel modifiable risk factors to help reduce the global incidence of, and deaths from, CRC.	Two-sample summary-level	Colorectal cancer	Rectal cancer	Cancer	NA	Current study	NA	NA	NA	NA	16212	64159	The GWAS of colorectal cancer is not published so has not been referenced - this is a combination of European individuals from 67 studies	case-control	92% European	Gut microbiome	G. Dialister (P/A)	Hughes 2020	FGFP range: 23-75; not presented for FoCus PopGen	both	3890	3890	NA	healthy subjects	European (German and Flemish)	Extraction type and year, aliquot year, person performing the aliquot, library preparation plate, the first 10 genetic principal components, sex and age	FGFP: Human Core Exome v1.0 and v1.1 with imputation conducted using 1000 Genomes; FoCus and PopGen: Illumina Omni Express + Exome array and the Affymetrix Genome-Wide Human SNP Array 6.0, respectively, with imputation conducted using Human Reference Consortium (HRC)	Meta-supported markers were clumped using plink and its default settings. To get the "meta-supported markers", authors identified the SNPs that reached an inclusive association test p-value threshold of 1x10-05 in the FGFP data set and took them forward into a targeted meta-analysis including the independent FoCus and PopGen studies. Three genera were not present in these German cohorts; therefore, after excluding both P/A and AB microbial traits in these three instances (i.e., six microbial traits in total), the metaanalysis was limited to 153 microbial traits and 23,067 SNPs. SNPs were considered “meta-supported” if the p-value of association became smaller in the meta-analysis compared to that obtained in FGFP alone.	Colocalisation, manual exploration of pleiotropy using PhenoScanner and IEU OpenGWAS and implementing a more lenient p-value threshold for inclusion of SNPs that were directionally consistent across multiple studies	Genome-wide meta-analysis p-value threshold of 2.5x10-08 plus one additional SNP that was previously reported to be associated with Bifidobacterium but did not meet the genome-wide p-value threshold in the GWAS (in tables, the p-value for this association was 1.34e-06)	Allele frequency of effect allele used with "non-inferable SNPs (i.e., “palindromic” SNPs with a MAF >0.42)" being removed from the analysis.	Not mentioned in the results but all SNPs available in GECCO data	Not mentioned	1	NA	NA	2 SNPs reaching study-wide threshold, 13 reaching genome-wide threshold	No difference in the SNPs as only 1 SNP per phenotype was available plus authors added the 1 SNP associated with Bifidobacterium	Yes	Not mentioned though discussed in the discussion	Wald ratio						Authors also manually investigate pleiotropy as well as undertaking colocalisation analyses, reverse MR and undertaking a further analysis whereby they increase the number of SNPs in the instrument by creating a more lenient p-value threshold for inclusion and restricting to those SNPs that were directionally consistent in their effect estimates across the three studies.	34.13	R	TwoSampleMR R package (version 0.5.5) and the ieugwasr R package (0.1.5) in with R (version 4.1.0) and PhenoScanner (version 2) online	No	No	Authors write that, given the high correlation between microbial traits, there was no correction for multiple testing.	An approximate doubling of the genetic liability to presence (vs. absence) of each binary microbial trait (those denoted with “P/A”)	OR	OR	1.02	NA	95	0.93	1.13	0.59	NA	NA	There are many microbiota of lower taxonomic units within the group of unclassified genera in the Bacteroidales order, emphasising a need to classify the exact species or strain ofbacteria that could be driving this relationship and understand the mechanisms by which this occurs. Finally, even if these early results do suggest causality (with the case of G. unclassified, O. Bacteroidales), we do not currently know whether attempts to alter microbiota to reduce CRC riskwould have other, unforeseen effects on other aspects of health. This is particularly important for the inclusion of the gut microbiome in the development of targeted therapeutics or preventative strategies for CRC.	There must be no pathway between genetic instruments and the outcome (here, CRC) independent of the microbial exposure. Given that very little is known about the biology of the host genetic effects on the gut microbiome, there is a greater likelihood that theobserved GWAS “microbiome-related” signals are reflective of either host-driven effects upstream of the gut microbiome (i.e., reverse causation in an MR context) or independent associations between these host genetic variants and, in this case, CRC (i.e., horizontal pleiotropy). This will remain a substantial limitation within the field without further large-scale GWASs of the gut microbiome and inter-disciplinary analyses clarifying the mechanistic pathways explaining the relationships between host genetic variation and gut microbiome variation.	Not mentioned	Yes - well powered enough to "detect a modest association in this current MR analysis (i.e., assuming an alpha level of 0.05 and an R2 of 0.01, we were 89% powered to detect an odds ratio of 1.2 in CRC).	Most information provided by the paper	Yes, many sensitivity analyses including reverse MR	G. Dialister (P/A)	Rectal cancer	1.02	NA	95	0.93	1.13	0.59	NA	34.13
2918940101	No	Yes	No	Exploring the causal role of the human gut microbiome in colorectal cancer: Application of Mendelian randomization	2022	medRxiv	https://doi.org/10.1101/2022.10.14.22281077	Charlie Hatcher	Kaitlin Wade	kaitlin.wade@bristol.ac.uk	Population Health Sciences, Bristol Medical School, University of Bristol, BS8 2BN	We apply two-sample Mendelian randomization (MR) to estimate the causal relationship between the gut microbiome and CRC.	Whilst research suggests that over half of CRC cases are likely explained by preventable causes, CRC remains an ever-increasing burden, particularly among young people. Therefore, it is important to identify novel modifiable risk factors to help reduce the global incidence of, and deaths from, CRC.	Two-sample summary-level	Colorectal cancer	Rectal cancer	Cancer	NA	Current study	NA	NA	NA	NA	16212	64159	The GWAS of colorectal cancer is not published so has not been referenced - this is a combination of European individuals from 67 studies	case-control	92% European	Gut microbiome	G. Parabacteroides (AB)	Hughes 2020	FGFP range: 23-75; not presented for FoCus PopGen	both	3890	3890	NA	healthy subjects	European (German and Flemish)	Extraction type and year, aliquot year, person performing the aliquot, library preparation plate, the first 10 genetic principal components, sex and age	FGFP: Human Core Exome v1.0 and v1.1 with imputation conducted using 1000 Genomes; FoCus and PopGen: Illumina Omni Express + Exome array and the Affymetrix Genome-Wide Human SNP Array 6.0, respectively, with imputation conducted using Human Reference Consortium (HRC)	Meta-supported markers were clumped using plink and its default settings. To get the "meta-supported markers", authors identified the SNPs that reached an inclusive association test p-value threshold of 1x10-05 in the FGFP data set and took them forward into a targeted meta-analysis including the independent FoCus and PopGen studies. Three genera were not present in these German cohorts; therefore, after excluding both P/A and AB microbial traits in these three instances (i.e., six microbial traits in total), the metaanalysis was limited to 153 microbial traits and 23,067 SNPs. SNPs were considered “meta-supported” if the p-value of association became smaller in the meta-analysis compared to that obtained in FGFP alone.	Colocalisation, manual exploration of pleiotropy using PhenoScanner and IEU OpenGWAS and implementing a more lenient p-value threshold for inclusion of SNPs that were directionally consistent across multiple studies	Genome-wide meta-analysis p-value threshold of 2.5x10-08 plus one additional SNP that was previously reported to be associated with Bifidobacterium but did not meet the genome-wide p-value threshold in the GWAS (in tables, the p-value for this association was 1.34e-06)	Allele frequency of effect allele used with "non-inferable SNPs (i.e., “palindromic” SNPs with a MAF >0.42)" being removed from the analysis.	Not mentioned in the results but all SNPs available in GECCO data	Not mentioned	1	NA	NA	2 SNPs reaching study-wide threshold, 13 reaching genome-wide threshold	No difference in the SNPs as only 1 SNP per phenotype was available plus authors added the 1 SNP associated with Bifidobacterium	Yes	Not mentioned though discussed in the discussion	Wald ratio						Authors also manually investigate pleiotropy as well as undertaking colocalisation analyses, reverse MR and undertaking a further analysis whereby they increase the number of SNPs in the instrument by creating a more lenient p-value threshold for inclusion and restricting to those SNPs that were directionally consistent in their effect estimates across the three studies.	33.55	R	TwoSampleMR R package (version 0.5.5) and the ieugwasr R package (0.1.5) in with R (version 4.1.0) and PhenoScanner (version 2) online	No	No	Authors write that, given the high correlation between microbial traits, there was no correction for multiple testing.	SD change for rank normalised AB microbial traits	OR	OR	1.03	NA	95	0.86	1.15	0.71	NA	NA	There are many microbiota of lower taxonomic units within the group of unclassified genera in the Bacteroidales order, emphasising a need to classify the exact species or strain ofbacteria that could be driving this relationship and understand the mechanisms by which this occurs. Finally, even if these early results do suggest causality (with the case of G. unclassified, O. Bacteroidales), we do not currently know whether attempts to alter microbiota to reduce CRC riskwould have other, unforeseen effects on other aspects of health. This is particularly important for the inclusion of the gut microbiome in the development of targeted therapeutics or preventative strategies for CRC.	There must be no pathway between genetic instruments and the outcome (here, CRC) independent of the microbial exposure. Given that very little is known about the biology of the host genetic effects on the gut microbiome, there is a greater likelihood that theobserved GWAS “microbiome-related” signals are reflective of either host-driven effects upstream of the gut microbiome (i.e., reverse causation in an MR context) or independent associations between these host genetic variants and, in this case, CRC (i.e., horizontal pleiotropy). This will remain a substantial limitation within the field without further large-scale GWASs of the gut microbiome and inter-disciplinary analyses clarifying the mechanistic pathways explaining the relationships between host genetic variation and gut microbiome variation.	Not mentioned	Yes - well powered enough to "detect a modest association in this current MR analysis (i.e., assuming an alpha level of 0.05 and an R2 of 0.01, we were 89% powered to detect an odds ratio of 1.2 in CRC).	Most information provided by the paper	Yes, many sensitivity analyses including reverse MR	G. Parabacteroides (AB)	Rectal cancer	1.03	NA	95	0.86	1.15	0.71	NA	33.55
2918940101	No	Yes	No	Exploring the causal role of the human gut microbiome in colorectal cancer: Application of Mendelian randomization	2022	medRxiv	https://doi.org/10.1101/2022.10.14.22281077	Charlie Hatcher	Kaitlin Wade	kaitlin.wade@bristol.ac.uk	Population Health Sciences, Bristol Medical School, University of Bristol, BS8 2BN	We apply two-sample Mendelian randomization (MR) to estimate the causal relationship between the gut microbiome and CRC.	Whilst research suggests that over half of CRC cases are likely explained by preventable causes, CRC remains an ever-increasing burden, particularly among young people. Therefore, it is important to identify novel modifiable risk factors to help reduce the global incidence of, and deaths from, CRC.	Two-sample summary-level	Colorectal cancer	Rectal cancer	Cancer	NA	Current study	NA	NA	NA	NA	16212	64159	The GWAS of colorectal cancer is not published so has not been referenced - this is a combination of European individuals from 67 studies	case-control	92% European	Gut microbiome	G. Ruminococcus (P/A)	Hughes 2020	FGFP range: 23-75; not presented for FoCus PopGen	both	3890	3890	NA	healthy subjects	European (German and Flemish)	Extraction type and year, aliquot year, person performing the aliquot, library preparation plate, the first 10 genetic principal components, sex and age	FGFP: Human Core Exome v1.0 and v1.1 with imputation conducted using 1000 Genomes; FoCus and PopGen: Illumina Omni Express + Exome array and the Affymetrix Genome-Wide Human SNP Array 6.0, respectively, with imputation conducted using Human Reference Consortium (HRC)	Meta-supported markers were clumped using plink and its default settings. To get the "meta-supported markers", authors identified the SNPs that reached an inclusive association test p-value threshold of 1x10-05 in the FGFP data set and took them forward into a targeted meta-analysis including the independent FoCus and PopGen studies. Three genera were not present in these German cohorts; therefore, after excluding both P/A and AB microbial traits in these three instances (i.e., six microbial traits in total), the metaanalysis was limited to 153 microbial traits and 23,067 SNPs. SNPs were considered “meta-supported” if the p-value of association became smaller in the meta-analysis compared to that obtained in FGFP alone.	Colocalisation, manual exploration of pleiotropy using PhenoScanner and IEU OpenGWAS and implementing a more lenient p-value threshold for inclusion of SNPs that were directionally consistent across multiple studies	Genome-wide meta-analysis p-value threshold of 2.5x10-08 plus one additional SNP that was previously reported to be associated with Bifidobacterium but did not meet the genome-wide p-value threshold in the GWAS (in tables, the p-value for this association was 1.34e-06)	Allele frequency of effect allele used with "non-inferable SNPs (i.e., “palindromic” SNPs with a MAF >0.42)" being removed from the analysis.	Not mentioned in the results but all SNPs available in GECCO data	Not mentioned	1	NA	NA	2 SNPs reaching study-wide threshold, 13 reaching genome-wide threshold	No difference in the SNPs as only 1 SNP per phenotype was available plus authors added the 1 SNP associated with Bifidobacterium	Yes	Not mentioned though discussed in the discussion	Wald ratio						Authors also manually investigate pleiotropy as well as undertaking colocalisation analyses, reverse MR and undertaking a further analysis whereby they increase the number of SNPs in the instrument by creating a more lenient p-value threshold for inclusion and restricting to those SNPs that were directionally consistent in their effect estimates across the three studies.	33.54	R	TwoSampleMR R package (version 0.5.5) and the ieugwasr R package (0.1.5) in with R (version 4.1.0) and PhenoScanner (version 2) online	No	No	Authors write that, given the high correlation between microbial traits, there was no correction for multiple testing.	An approximate doubling of the genetic liability to presence (vs. absence) of each binary microbial trait (those denoted with “P/A”)	OR	OR	1.04	NA	95	0.97	1.11	0.32	NA	NA	There are many microbiota of lower taxonomic units within the group of unclassified genera in the Bacteroidales order, emphasising a need to classify the exact species or strain ofbacteria that could be driving this relationship and understand the mechanisms by which this occurs. Finally, even if these early results do suggest causality (with the case of G. unclassified, O. Bacteroidales), we do not currently know whether attempts to alter microbiota to reduce CRC riskwould have other, unforeseen effects on other aspects of health. This is particularly important for the inclusion of the gut microbiome in the development of targeted therapeutics or preventative strategies for CRC.	There must be no pathway between genetic instruments and the outcome (here, CRC) independent of the microbial exposure. Given that very little is known about the biology of the host genetic effects on the gut microbiome, there is a greater likelihood that theobserved GWAS “microbiome-related” signals are reflective of either host-driven effects upstream of the gut microbiome (i.e., reverse causation in an MR context) or independent associations between these host genetic variants and, in this case, CRC (i.e., horizontal pleiotropy). This will remain a substantial limitation within the field without further large-scale GWASs of the gut microbiome and inter-disciplinary analyses clarifying the mechanistic pathways explaining the relationships between host genetic variation and gut microbiome variation.	Not mentioned	Yes - well powered enough to "detect a modest association in this current MR analysis (i.e., assuming an alpha level of 0.05 and an R2 of 0.01, we were 89% powered to detect an odds ratio of 1.2 in CRC).	Most information provided by the paper	Yes, many sensitivity analyses including reverse MR	G. Ruminococcus (P/A)	Rectal cancer	1.04	NA	95	0.97	1.11	0.32	NA	33.54
2918940101	No	Yes	No	Exploring the causal role of the human gut microbiome in colorectal cancer: Application of Mendelian randomization	2022	medRxiv	https://doi.org/10.1101/2022.10.14.22281077	Charlie Hatcher	Kaitlin Wade	kaitlin.wade@bristol.ac.uk	Population Health Sciences, Bristol Medical School, University of Bristol, BS8 2BN	We apply two-sample Mendelian randomization (MR) to estimate the causal relationship between the gut microbiome and CRC.	Whilst research suggests that over half of CRC cases are likely explained by preventable causes, CRC remains an ever-increasing burden, particularly among young people. Therefore, it is important to identify novel modifiable risk factors to help reduce the global incidence of, and deaths from, CRC.	Two-sample summary-level	Colorectal cancer	Rectal cancer	Cancer	NA	Current study	NA	NA	NA	NA	16212	64159	The GWAS of colorectal cancer is not published so has not been referenced - this is a combination of European individuals from 67 studies	case-control	92% European	Gut microbiome	G. unclassified, F. Erysipelotrichaceae (P/A)	Hughes 2020	FGFP range: 23-75; not presented for FoCus PopGen	both	3890	3890	NA	healthy subjects	European (German and Flemish)	Extraction type and year, aliquot year, person performing the aliquot, library preparation plate, the first 10 genetic principal components, sex and age	FGFP: Human Core Exome v1.0 and v1.1 with imputation conducted using 1000 Genomes; FoCus and PopGen: Illumina Omni Express + Exome array and the Affymetrix Genome-Wide Human SNP Array 6.0, respectively, with imputation conducted using Human Reference Consortium (HRC)	Meta-supported markers were clumped using plink and its default settings. To get the "meta-supported markers", authors identified the SNPs that reached an inclusive association test p-value threshold of 1x10-05 in the FGFP data set and took them forward into a targeted meta-analysis including the independent FoCus and PopGen studies. Three genera were not present in these German cohorts; therefore, after excluding both P/A and AB microbial traits in these three instances (i.e., six microbial traits in total), the metaanalysis was limited to 153 microbial traits and 23,067 SNPs. SNPs were considered “meta-supported” if the p-value of association became smaller in the meta-analysis compared to that obtained in FGFP alone.	Colocalisation, manual exploration of pleiotropy using PhenoScanner and IEU OpenGWAS and implementing a more lenient p-value threshold for inclusion of SNPs that were directionally consistent across multiple studies	Genome-wide meta-analysis p-value threshold of 2.5x10-08 plus one additional SNP that was previously reported to be associated with Bifidobacterium but did not meet the genome-wide p-value threshold in the GWAS (in tables, the p-value for this association was 1.34e-06)	Allele frequency of effect allele used with "non-inferable SNPs (i.e., “palindromic” SNPs with a MAF >0.42)" being removed from the analysis.	Not mentioned in the results but all SNPs available in GECCO data	Not mentioned	1	NA	NA	2 SNPs reaching study-wide threshold, 13 reaching genome-wide threshold	No difference in the SNPs as only 1 SNP per phenotype was available plus authors added the 1 SNP associated with Bifidobacterium	Yes	Not mentioned though discussed in the discussion	Wald ratio						Authors also manually investigate pleiotropy as well as undertaking colocalisation analyses, reverse MR and undertaking a further analysis whereby they increase the number of SNPs in the instrument by creating a more lenient p-value threshold for inclusion and restricting to those SNPs that were directionally consistent in their effect estimates across the three studies.	33.16	R	TwoSampleMR R package (version 0.5.5) and the ieugwasr R package (0.1.5) in with R (version 4.1.0) and PhenoScanner (version 2) online	No	No	Authors write that, given the high correlation between microbial traits, there was no correction for multiple testing.	An approximate doubling of the genetic liability to presence (vs. absence) of each binary microbial trait (those denoted with “P/A”)	OR	OR	1	NA	95	0.92	1.08	0.95	NA	NA	There are many microbiota of lower taxonomic units within the group of unclassified genera in the Bacteroidales order, emphasising a need to classify the exact species or strain ofbacteria that could be driving this relationship and understand the mechanisms by which this occurs. Finally, even if these early results do suggest causality (with the case of G. unclassified, O. Bacteroidales), we do not currently know whether attempts to alter microbiota to reduce CRC riskwould have other, unforeseen effects on other aspects of health. This is particularly important for the inclusion of the gut microbiome in the development of targeted therapeutics or preventative strategies for CRC.	There must be no pathway between genetic instruments and the outcome (here, CRC) independent of the microbial exposure. Given that very little is known about the biology of the host genetic effects on the gut microbiome, there is a greater likelihood that theobserved GWAS “microbiome-related” signals are reflective of either host-driven effects upstream of the gut microbiome (i.e., reverse causation in an MR context) or independent associations between these host genetic variants and, in this case, CRC (i.e., horizontal pleiotropy). This will remain a substantial limitation within the field without further large-scale GWASs of the gut microbiome and inter-disciplinary analyses clarifying the mechanistic pathways explaining the relationships between host genetic variation and gut microbiome variation.	Not mentioned	Yes - well powered enough to "detect a modest association in this current MR analysis (i.e., assuming an alpha level of 0.05 and an R2 of 0.01, we were 89% powered to detect an odds ratio of 1.2 in CRC).	Most information provided by the paper	Yes, many sensitivity analyses including reverse MR	G. unclassified, F. Erysipelotrichaceae (P/A)	Rectal cancer	1	NA	95	0.92	1.08	0.95	NA	33.16
2918940101	No	Yes	No	Exploring the causal role of the human gut microbiome in colorectal cancer: Application of Mendelian randomization	2022	medRxiv	https://doi.org/10.1101/2022.10.14.22281077	Charlie Hatcher	Kaitlin Wade	kaitlin.wade@bristol.ac.uk	Population Health Sciences, Bristol Medical School, University of Bristol, BS8 2BN	We apply two-sample Mendelian randomization (MR) to estimate the causal relationship between the gut microbiome and CRC.	Whilst research suggests that over half of CRC cases are likely explained by preventable causes, CRC remains an ever-increasing burden, particularly among young people. Therefore, it is important to identify novel modifiable risk factors to help reduce the global incidence of, and deaths from, CRC.	Two-sample summary-level	Colorectal cancer	Rectal cancer	Cancer	NA	Current study	NA	NA	NA	NA	16212	64159	The GWAS of colorectal cancer is not published so has not been referenced - this is a combination of European individuals from 67 studies	case-control	92% European	Gut microbiome	G. unclassified, F. Porphyromonadaceae (AB)	Hughes 2020	FGFP range: 23-75; not presented for FoCus PopGen	both	3890	3890	NA	healthy subjects	European (German and Flemish)	Extraction type and year, aliquot year, person performing the aliquot, library preparation plate, the first 10 genetic principal components, sex and age	FGFP: Human Core Exome v1.0 and v1.1 with imputation conducted using 1000 Genomes; FoCus and PopGen: Illumina Omni Express + Exome array and the Affymetrix Genome-Wide Human SNP Array 6.0, respectively, with imputation conducted using Human Reference Consortium (HRC)	Meta-supported markers were clumped using plink and its default settings. To get the "meta-supported markers", authors identified the SNPs that reached an inclusive association test p-value threshold of 1x10-05 in the FGFP data set and took them forward into a targeted meta-analysis including the independent FoCus and PopGen studies. Three genera were not present in these German cohorts; therefore, after excluding both P/A and AB microbial traits in these three instances (i.e., six microbial traits in total), the metaanalysis was limited to 153 microbial traits and 23,067 SNPs. SNPs were considered “meta-supported” if the p-value of association became smaller in the meta-analysis compared to that obtained in FGFP alone.	Colocalisation, manual exploration of pleiotropy using PhenoScanner and IEU OpenGWAS and implementing a more lenient p-value threshold for inclusion of SNPs that were directionally consistent across multiple studies	Genome-wide meta-analysis p-value threshold of 2.5x10-08 plus one additional SNP that was previously reported to be associated with Bifidobacterium but did not meet the genome-wide p-value threshold in the GWAS (in tables, the p-value for this association was 1.34e-06)	Allele frequency of effect allele used with "non-inferable SNPs (i.e., “palindromic” SNPs with a MAF >0.42)" being removed from the analysis.	Not mentioned in the results but all SNPs available in GECCO data	Not mentioned	1	NA	NA	2 SNPs reaching study-wide threshold, 13 reaching genome-wide threshold	No difference in the SNPs as only 1 SNP per phenotype was available plus authors added the 1 SNP associated with Bifidobacterium	Yes	Not mentioned though discussed in the discussion	Wald ratio						Authors also manually investigate pleiotropy as well as undertaking colocalisation analyses, reverse MR and undertaking a further analysis whereby they increase the number of SNPs in the instrument by creating a more lenient p-value threshold for inclusion and restricting to those SNPs that were directionally consistent in their effect estimates across the three studies.	31.84	R	TwoSampleMR R package (version 0.5.5) and the ieugwasr R package (0.1.5) in with R (version 4.1.0) and PhenoScanner (version 2) online	No	No	Authors write that, given the high correlation between microbial traits, there was no correction for multiple testing.	SD change for rank normalised AB microbial traits	OR	OR	0.93	NA	95	0.8	1.09	0.38	NA	NA	There are many microbiota of lower taxonomic units within the group of unclassified genera in the Bacteroidales order, emphasising a need to classify the exact species or strain ofbacteria that could be driving this relationship and understand the mechanisms by which this occurs. Finally, even if these early results do suggest causality (with the case of G. unclassified, O. Bacteroidales), we do not currently know whether attempts to alter microbiota to reduce CRC riskwould have other, unforeseen effects on other aspects of health. This is particularly important for the inclusion of the gut microbiome in the development of targeted therapeutics or preventative strategies for CRC.	There must be no pathway between genetic instruments and the outcome (here, CRC) independent of the microbial exposure. Given that very little is known about the biology of the host genetic effects on the gut microbiome, there is a greater likelihood that theobserved GWAS “microbiome-related” signals are reflective of either host-driven effects upstream of the gut microbiome (i.e., reverse causation in an MR context) or independent associations between these host genetic variants and, in this case, CRC (i.e., horizontal pleiotropy). This will remain a substantial limitation within the field without further large-scale GWASs of the gut microbiome and inter-disciplinary analyses clarifying the mechanistic pathways explaining the relationships between host genetic variation and gut microbiome variation.	Not mentioned	Yes - well powered enough to "detect a modest association in this current MR analysis (i.e., assuming an alpha level of 0.05 and an R2 of 0.01, we were 89% powered to detect an odds ratio of 1.2 in CRC).	Most information provided by the paper	Yes, many sensitivity analyses including reverse MR	G. unclassified, F. Porphyromonadaceae (AB)	Rectal cancer	0.93	NA	95	0.8	1.09	0.38	NA	31.84
2918940101	No	Yes	No	Exploring the causal role of the human gut microbiome in colorectal cancer: Application of Mendelian randomization	2022	medRxiv	https://doi.org/10.1101/2022.10.14.22281077	Charlie Hatcher	Kaitlin Wade	kaitlin.wade@bristol.ac.uk	Population Health Sciences, Bristol Medical School, University of Bristol, BS8 2BN	We apply two-sample Mendelian randomization (MR) to estimate the causal relationship between the gut microbiome and CRC.	Whilst research suggests that over half of CRC cases are likely explained by preventable causes, CRC remains an ever-increasing burden, particularly among young people. Therefore, it is important to identify novel modifiable risk factors to help reduce the global incidence of, and deaths from, CRC.	Two-sample summary-level	Colorectal cancer	Rectal cancer	Cancer	NA	Current study	NA	NA	NA	NA	16212	64159	The GWAS of colorectal cancer is not published so has not been referenced - this is a combination of European individuals from 67 studies	case-control	92% European	Gut microbiome	G. unclassified, O. Bacteroidales (P/A)	Hughes 2020	FGFP range: 23-75; not presented for FoCus PopGen	both	3890	3890	NA	healthy subjects	European (German and Flemish)	Extraction type and year, aliquot year, person performing the aliquot, library preparation plate, the first 10 genetic principal components, sex and age	FGFP: Human Core Exome v1.0 and v1.1 with imputation conducted using 1000 Genomes; FoCus and PopGen: Illumina Omni Express + Exome array and the Affymetrix Genome-Wide Human SNP Array 6.0, respectively, with imputation conducted using Human Reference Consortium (HRC)	Meta-supported markers were clumped using plink and its default settings. To get the "meta-supported markers", authors identified the SNPs that reached an inclusive association test p-value threshold of 1x10-05 in the FGFP data set and took them forward into a targeted meta-analysis including the independent FoCus and PopGen studies. Three genera were not present in these German cohorts; therefore, after excluding both P/A and AB microbial traits in these three instances (i.e., six microbial traits in total), the metaanalysis was limited to 153 microbial traits and 23,067 SNPs. SNPs were considered “meta-supported” if the p-value of association became smaller in the meta-analysis compared to that obtained in FGFP alone.	Colocalisation, manual exploration of pleiotropy using PhenoScanner and IEU OpenGWAS and implementing a more lenient p-value threshold for inclusion of SNPs that were directionally consistent across multiple studies	Genome-wide meta-analysis p-value threshold of 2.5x10-08 plus one additional SNP that was previously reported to be associated with Bifidobacterium but did not meet the genome-wide p-value threshold in the GWAS (in tables, the p-value for this association was 1.34e-06)	Allele frequency of effect allele used with "non-inferable SNPs (i.e., “palindromic” SNPs with a MAF >0.42)" being removed from the analysis.	Not mentioned in the results but all SNPs available in GECCO data	Not mentioned	1	NA	NA	2 SNPs reaching study-wide threshold, 13 reaching genome-wide threshold	No difference in the SNPs as only 1 SNP per phenotype was available plus authors added the 1 SNP associated with Bifidobacterium	Yes	Not mentioned though discussed in the discussion	Wald ratio						Authors also manually investigate pleiotropy as well as undertaking colocalisation analyses, reverse MR and undertaking a further analysis whereby they increase the number of SNPs in the instrument by creating a more lenient p-value threshold for inclusion and restricting to those SNPs that were directionally consistent in their effect estimates across the three studies.	31.66	R	TwoSampleMR R package (version 0.5.5) and the ieugwasr R package (0.1.5) in with R (version 4.1.0) and PhenoScanner (version 2) online	No	No	Authors write that, given the high correlation between microbial traits, there was no correction for multiple testing.	An approximate doubling of the genetic liability to presence (vs. absence) of each binary microbial trait (those denoted with “P/A”)	OR	OR	1.11	NA	95	1	1.23	0.05	NA	NA	There are many microbiota of lower taxonomic units within the group of unclassified genera in the Bacteroidales order, emphasising a need to classify the exact species or strain ofbacteria that could be driving this relationship and understand the mechanisms by which this occurs. Finally, even if these early results do suggest causality (with the case of G. unclassified, O. Bacteroidales), we do not currently know whether attempts to alter microbiota to reduce CRC riskwould have other, unforeseen effects on other aspects of health. This is particularly important for the inclusion of the gut microbiome in the development of targeted therapeutics or preventative strategies for CRC.	There must be no pathway between genetic instruments and the outcome (here, CRC) independent of the microbial exposure. Given that very little is known about the biology of the host genetic effects on the gut microbiome, there is a greater likelihood that theobserved GWAS “microbiome-related” signals are reflective of either host-driven effects upstream of the gut microbiome (i.e., reverse causation in an MR context) or independent associations between these host genetic variants and, in this case, CRC (i.e., horizontal pleiotropy). This will remain a substantial limitation within the field without further large-scale GWASs of the gut microbiome and inter-disciplinary analyses clarifying the mechanistic pathways explaining the relationships between host genetic variation and gut microbiome variation.	Not mentioned	Yes - well powered enough to "detect a modest association in this current MR analysis (i.e., assuming an alpha level of 0.05 and an R2 of 0.01, we were 89% powered to detect an odds ratio of 1.2 in CRC).	Most information provided by the paper	Yes, many sensitivity analyses including reverse MR	G. unclassified, O. Bacteroidales (P/A)	Rectal cancer	1.11	NA	95	1	1.23	0.05	NA	31.66
2918940101	No	Yes	No	Exploring the causal role of the human gut microbiome in colorectal cancer: Application of Mendelian randomization	2022	medRxiv	https://doi.org/10.1101/2022.10.14.22281077	Charlie Hatcher	Kaitlin Wade	kaitlin.wade@bristol.ac.uk	Population Health Sciences, Bristol Medical School, University of Bristol, BS8 2BN	We apply two-sample Mendelian randomization (MR) to estimate the causal relationship between the gut microbiome and CRC.	Whilst research suggests that over half of CRC cases are likely explained by preventable causes, CRC remains an ever-increasing burden, particularly among young people. Therefore, it is important to identify novel modifiable risk factors to help reduce the global incidence of, and deaths from, CRC.	Two-sample summary-level	Colorectal cancer	Rectal cancer	Cancer	NA	Current study	NA	NA	NA	NA	16212	64159	The GWAS of colorectal cancer is not published so has not been referenced - this is a combination of European individuals from 67 studies	case-control	92% European	Gut microbiome	G. unclassified, P. Firmicutes (P/A)	Hughes 2020	FGFP range: 23-75; not presented for FoCus PopGen	both	3890	3890	NA	healthy subjects	European (German and Flemish)	Extraction type and year, aliquot year, person performing the aliquot, library preparation plate, the first 10 genetic principal components, sex and age	FGFP: Human Core Exome v1.0 and v1.1 with imputation conducted using 1000 Genomes; FoCus and PopGen: Illumina Omni Express + Exome array and the Affymetrix Genome-Wide Human SNP Array 6.0, respectively, with imputation conducted using Human Reference Consortium (HRC)	Meta-supported markers were clumped using plink and its default settings. To get the "meta-supported markers", authors identified the SNPs that reached an inclusive association test p-value threshold of 1x10-05 in the FGFP data set and took them forward into a targeted meta-analysis including the independent FoCus and PopGen studies. Three genera were not present in these German cohorts; therefore, after excluding both P/A and AB microbial traits in these three instances (i.e., six microbial traits in total), the metaanalysis was limited to 153 microbial traits and 23,067 SNPs. SNPs were considered “meta-supported” if the p-value of association became smaller in the meta-analysis compared to that obtained in FGFP alone.	Colocalisation, manual exploration of pleiotropy using PhenoScanner and IEU OpenGWAS and implementing a more lenient p-value threshold for inclusion of SNPs that were directionally consistent across multiple studies	Genome-wide meta-analysis p-value threshold of 2.5x10-08 plus one additional SNP that was previously reported to be associated with Bifidobacterium but did not meet the genome-wide p-value threshold in the GWAS (in tables, the p-value for this association was 1.34e-06)	Allele frequency of effect allele used with "non-inferable SNPs (i.e., “palindromic” SNPs with a MAF >0.42)" being removed from the analysis.	Not mentioned in the results but all SNPs available in GECCO data	Not mentioned	1	NA	NA	2 SNPs reaching study-wide threshold, 13 reaching genome-wide threshold	No difference in the SNPs as only 1 SNP per phenotype was available plus authors added the 1 SNP associated with Bifidobacterium	Yes	Not mentioned though discussed in the discussion	Wald ratio						Authors also manually investigate pleiotropy as well as undertaking colocalisation analyses, reverse MR and undertaking a further analysis whereby they increase the number of SNPs in the instrument by creating a more lenient p-value threshold for inclusion and restricting to those SNPs that were directionally consistent in their effect estimates across the three studies.	31.19	R	TwoSampleMR R package (version 0.5.5) and the ieugwasr R package (0.1.5) in with R (version 4.1.0) and PhenoScanner (version 2) online	No	No	Authors write that, given the high correlation between microbial traits, there was no correction for multiple testing.	An approximate doubling of the genetic liability to presence (vs. absence) of each binary microbial trait (those denoted with “P/A”)	OR	OR	1.03	NA	95	0.95	1.18	0.45	NA	NA	There are many microbiota of lower taxonomic units within the group of unclassified genera in the Bacteroidales order, emphasising a need to classify the exact species or strain ofbacteria that could be driving this relationship and understand the mechanisms by which this occurs. Finally, even if these early results do suggest causality (with the case of G. unclassified, O. Bacteroidales), we do not currently know whether attempts to alter microbiota to reduce CRC riskwould have other, unforeseen effects on other aspects of health. This is particularly important for the inclusion of the gut microbiome in the development of targeted therapeutics or preventative strategies for CRC.	There must be no pathway between genetic instruments and the outcome (here, CRC) independent of the microbial exposure. Given that very little is known about the biology of the host genetic effects on the gut microbiome, there is a greater likelihood that theobserved GWAS “microbiome-related” signals are reflective of either host-driven effects upstream of the gut microbiome (i.e., reverse causation in an MR context) or independent associations between these host genetic variants and, in this case, CRC (i.e., horizontal pleiotropy). This will remain a substantial limitation within the field without further large-scale GWASs of the gut microbiome and inter-disciplinary analyses clarifying the mechanistic pathways explaining the relationships between host genetic variation and gut microbiome variation.	Not mentioned	Yes - well powered enough to "detect a modest association in this current MR analysis (i.e., assuming an alpha level of 0.05 and an R2 of 0.01, we were 89% powered to detect an odds ratio of 1.2 in CRC).	Most information provided by the paper	Yes, many sensitivity analyses including reverse MR	G. unclassified, P. Firmicutes (P/A)	Rectal cancer	1.03	NA	95	0.95	1.18	0.45	NA	31.19
2918940101	No	Yes	No	Exploring the causal role of the human gut microbiome in colorectal cancer: Application of Mendelian randomization	2022	medRxiv	https://doi.org/10.1101/2022.10.14.22281077	Charlie Hatcher	Kaitlin Wade	kaitlin.wade@bristol.ac.uk	Population Health Sciences, Bristol Medical School, University of Bristol, BS8 2BN	We apply two-sample Mendelian randomization (MR) to estimate the causal relationship between the gut microbiome and CRC.	Whilst research suggests that over half of CRC cases are likely explained by preventable causes, CRC remains an ever-increasing burden, particularly among young people. Therefore, it is important to identify novel modifiable risk factors to help reduce the global incidence of, and deaths from, CRC.	Two-sample summary-level	Colorectal cancer	Rectal cancer	Cancer	NA	Current study	NA	NA	NA	NA	16212	64159	The GWAS of colorectal cancer is not published so has not been referenced - this is a combination of European individuals from 67 studies	case-control	92% European	Gut microbiome	G. unclassified, P. Firmicutes (AB)	Hughes 2020	FGFP range: 23-75; not presented for FoCus PopGen	both	3890	3890	NA	healthy subjects	European (German and Flemish)	Extraction type and year, aliquot year, person performing the aliquot, library preparation plate, the first 10 genetic principal components, sex and age	FGFP: Human Core Exome v1.0 and v1.1 with imputation conducted using 1000 Genomes; FoCus and PopGen: Illumina Omni Express + Exome array and the Affymetrix Genome-Wide Human SNP Array 6.0, respectively, with imputation conducted using Human Reference Consortium (HRC)	Meta-supported markers were clumped using plink and its default settings. To get the "meta-supported markers", authors identified the SNPs that reached an inclusive association test p-value threshold of 1x10-05 in the FGFP data set and took them forward into a targeted meta-analysis including the independent FoCus and PopGen studies. Three genera were not present in these German cohorts; therefore, after excluding both P/A and AB microbial traits in these three instances (i.e., six microbial traits in total), the metaanalysis was limited to 153 microbial traits and 23,067 SNPs. SNPs were considered “meta-supported” if the p-value of association became smaller in the meta-analysis compared to that obtained in FGFP alone.	Colocalisation, manual exploration of pleiotropy using PhenoScanner and IEU OpenGWAS and implementing a more lenient p-value threshold for inclusion of SNPs that were directionally consistent across multiple studies	Genome-wide meta-analysis p-value threshold of 2.5x10-08 plus one additional SNP that was previously reported to be associated with Bifidobacterium but did not meet the genome-wide p-value threshold in the GWAS (in tables, the p-value for this association was 1.34e-06)	Allele frequency of effect allele used with "non-inferable SNPs (i.e., “palindromic” SNPs with a MAF >0.42)" being removed from the analysis.	Not mentioned in the results but all SNPs available in GECCO data	Not mentioned	1	NA	NA	2 SNPs reaching study-wide threshold, 13 reaching genome-wide threshold	No difference in the SNPs as only 1 SNP per phenotype was available plus authors added the 1 SNP associated with Bifidobacterium	Yes	Not mentioned though discussed in the discussion	Wald ratio						Authors also manually investigate pleiotropy as well as undertaking colocalisation analyses, reverse MR and undertaking a further analysis whereby they increase the number of SNPs in the instrument by creating a more lenient p-value threshold for inclusion and restricting to those SNPs that were directionally consistent in their effect estimates across the three studies.	31.11	R	TwoSampleMR R package (version 0.5.5) and the ieugwasr R package (0.1.5) in with R (version 4.1.0) and PhenoScanner (version 2) online	No	No	Authors write that, given the high correlation between microbial traits, there was no correction for multiple testing.	SD change for rank normalised AB microbial traits	OR	OR	1.21	NA	95	0.98	1.49	0.07	NA	NA	There are many microbiota of lower taxonomic units within the group of unclassified genera in the Bacteroidales order, emphasising a need to classify the exact species or strain ofbacteria that could be driving this relationship and understand the mechanisms by which this occurs. Finally, even if these early results do suggest causality (with the case of G. unclassified, O. Bacteroidales), we do not currently know whether attempts to alter microbiota to reduce CRC riskwould have other, unforeseen effects on other aspects of health. This is particularly important for the inclusion of the gut microbiome in the development of targeted therapeutics or preventative strategies for CRC.	There must be no pathway between genetic instruments and the outcome (here, CRC) independent of the microbial exposure. Given that very little is known about the biology of the host genetic effects on the gut microbiome, there is a greater likelihood that theobserved GWAS “microbiome-related” signals are reflective of either host-driven effects upstream of the gut microbiome (i.e., reverse causation in an MR context) or independent associations between these host genetic variants and, in this case, CRC (i.e., horizontal pleiotropy). This will remain a substantial limitation within the field without further large-scale GWASs of the gut microbiome and inter-disciplinary analyses clarifying the mechanistic pathways explaining the relationships between host genetic variation and gut microbiome variation.	Not mentioned	Yes - well powered enough to "detect a modest association in this current MR analysis (i.e., assuming an alpha level of 0.05 and an R2 of 0.01, we were 89% powered to detect an odds ratio of 1.2 in CRC).	Most information provided by the paper	Yes, many sensitivity analyses including reverse MR	G. unclassified, P. Firmicutes (AB)	Rectal cancer	1.21	NA	95	0.98	1.49	0.07	NA	31.11
2918940101	No	Yes	No	Exploring the causal role of the human gut microbiome in colorectal cancer: Application of Mendelian randomization	2022	medRxiv	https://doi.org/10.1101/2022.10.14.22281077	Charlie Hatcher	Kaitlin Wade	kaitlin.wade@bristol.ac.uk	Population Health Sciences, Bristol Medical School, University of Bristol, BS8 2BN	We apply two-sample Mendelian randomization (MR) to estimate the causal relationship between the gut microbiome and CRC.	Whilst research suggests that over half of CRC cases are likely explained by preventable causes, CRC remains an ever-increasing burden, particularly among young people. Therefore, it is important to identify novel modifiable risk factors to help reduce the global incidence of, and deaths from, CRC.	Two-sample summary-level	Colorectal cancer	Rectal cancer	Cancer	NA	Current study	NA	NA	NA	NA	16212	64159	The GWAS of colorectal cancer is not published so has not been referenced - this is a combination of European individuals from 67 studies	case-control	92% European	Gut microbiome	G. Veillonella (P/A)	Hughes 2020	FGFP range: 23-75; not presented for FoCus PopGen	both	3890	3890	NA	healthy subjects	European (German and Flemish)	Extraction type and year, aliquot year, person performing the aliquot, library preparation plate, the first 10 genetic principal components, sex and age	FGFP: Human Core Exome v1.0 and v1.1 with imputation conducted using 1000 Genomes; FoCus and PopGen: Illumina Omni Express + Exome array and the Affymetrix Genome-Wide Human SNP Array 6.0, respectively, with imputation conducted using Human Reference Consortium (HRC)	Meta-supported markers were clumped using plink and its default settings. To get the "meta-supported markers", authors identified the SNPs that reached an inclusive association test p-value threshold of 1x10-05 in the FGFP data set and took them forward into a targeted meta-analysis including the independent FoCus and PopGen studies. Three genera were not present in these German cohorts; therefore, after excluding both P/A and AB microbial traits in these three instances (i.e., six microbial traits in total), the metaanalysis was limited to 153 microbial traits and 23,067 SNPs. SNPs were considered “meta-supported” if the p-value of association became smaller in the meta-analysis compared to that obtained in FGFP alone.	Colocalisation, manual exploration of pleiotropy using PhenoScanner and IEU OpenGWAS and implementing a more lenient p-value threshold for inclusion of SNPs that were directionally consistent across multiple studies	Genome-wide meta-analysis p-value threshold of 2.5x10-08 plus one additional SNP that was previously reported to be associated with Bifidobacterium but did not meet the genome-wide p-value threshold in the GWAS (in tables, the p-value for this association was 1.34e-06)	Allele frequency of effect allele used with "non-inferable SNPs (i.e., “palindromic” SNPs with a MAF >0.42)" being removed from the analysis.	Not mentioned in the results but all SNPs available in GECCO data	Not mentioned	1	NA	NA	2 SNPs reaching study-wide threshold, 13 reaching genome-wide threshold	No difference in the SNPs as only 1 SNP per phenotype was available plus authors added the 1 SNP associated with Bifidobacterium	Yes	Not mentioned though discussed in the discussion	Wald ratio						Authors also manually investigate pleiotropy as well as undertaking colocalisation analyses, reverse MR and undertaking a further analysis whereby they increase the number of SNPs in the instrument by creating a more lenient p-value threshold for inclusion and restricting to those SNPs that were directionally consistent in their effect estimates across the three studies.	23.35	R	TwoSampleMR R package (version 0.5.5) and the ieugwasr R package (0.1.5) in with R (version 4.1.0) and PhenoScanner (version 2) online	No	No	Authors write that, given the high correlation between microbial traits, there was no correction for multiple testing.	An approximate doubling of the genetic liability to presence (vs. absence) of each binary microbial trait (those denoted with “P/A”)	OR	OR	1.08	NA	95	0.98	1.21	0.13	NA	NA	There are many microbiota of lower taxonomic units within the group of unclassified genera in the Bacteroidales order, emphasising a need to classify the exact species or strain ofbacteria that could be driving this relationship and understand the mechanisms by which this occurs. Finally, even if these early results do suggest causality (with the case of G. unclassified, O. Bacteroidales), we do not currently know whether attempts to alter microbiota to reduce CRC riskwould have other, unforeseen effects on other aspects of health. This is particularly important for the inclusion of the gut microbiome in the development of targeted therapeutics or preventative strategies for CRC.	There must be no pathway between genetic instruments and the outcome (here, CRC) independent of the microbial exposure. Given that very little is known about the biology of the host genetic effects on the gut microbiome, there is a greater likelihood that theobserved GWAS “microbiome-related” signals are reflective of either host-driven effects upstream of the gut microbiome (i.e., reverse causation in an MR context) or independent associations between these host genetic variants and, in this case, CRC (i.e., horizontal pleiotropy). This will remain a substantial limitation within the field without further large-scale GWASs of the gut microbiome and inter-disciplinary analyses clarifying the mechanistic pathways explaining the relationships between host genetic variation and gut microbiome variation.	Not mentioned	Yes - well powered enough to "detect a modest association in this current MR analysis (i.e., assuming an alpha level of 0.05 and an R2 of 0.01, we were 89% powered to detect an odds ratio of 1.2 in CRC).	Most information provided by the paper	Yes, many sensitivity analyses including reverse MR	G. Veillonella (P/A)	Rectal cancer	1.08	NA	95	0.98	1.21	0.13	NA	23.35
2380923650	No	Yes	No	Identification of Causal Pathways among Gut Microbiota, Food Intake and Telomere Length: A Mendelian Randomization Study	2022	medRxiv	https://doi.org/10.1101/2022.09.22.22280255	Lei Hou	Dr. Fuzhong Xue and Dr. Hongkai Li	xuefzh@sdu.edu.cn and lihongkaiyouxiang@163.com	Institute for Medical Dataology, Cheeloo College of Medicine, Shandong, University, Jinan, People’s Republic of China, 250000	We calculate the significance threshold based on genetic correlations. Then we perform bi-directional Mendelian Randomization (MR) analyses among 82 food intakes (FIs) (UK Biobank, N=455,146), 95 gut microbial traits (Flemish Gut Flora Project, N=2,223) and TL (genome-wide meta-analysis from 15 cohorts, N=37,684) using summary-level data from large genome-wide association studies	Dietary habit plays an important role in the composition and function of gut microbiota which possibly manipulates host eating behavior. Gut microflora and nutritional imbalance are associated with telomere length (TL). However, the causality among them remains unclear.	Two-sample summary-level	Alcohol	beer/cider glasses per month	Behaviour	The UKB FFQ consists of quantitative continuous variables (i.e., field 1289, tablespoons of cooked vegetables per day), ordinal non-quantitative variables depending on overall daily/weekly frequency (i.e., field 1329, overall oily fish intake), food types (i.e., milk, spread, bread, cereal, or coffee), or foods never eaten (field 6144, dairy, eggs, sugar, and wheat).Ordinal variables were ranked and set to quantitative values, while food types or foods never eaten were converted into a series of binary variables. Variables relating to alcoholic drinks per month were derived from a conglomeration of drinks per month and drinks per week questions answered by different individuals depending on their response to overall alcohol frequency (field 1558). All 85 single FI dietary phenotypes were then adjusted for age in months and sex, followed by inverse rank normal transformation on continuous FI-QTs. For individuals with repeated FFQ responses, both the dietary variable and the age in months covariate were averaged over all repeated measures.	Dietary habits (UKBB); Cole 2020	18+ (UKBB 40-69)	Both	455146	NA	NA	NA	NA	healthy	European	Gut microbiome	C_Actinobacteria_RNT	Hughes 2020	FGFP range: 23-75; not presented for FoCus PopGen	both	2223	3890	Authors only used the discovery sample	healthy subjects	European (German and Flemish)	Not mentioned	Not mentioned	Authors say >0.01 and clumping window of 1000kbp with a minimum allele frequency of 5%	Several pleiotropy-robust methods including MR-Egger, weighted median, weighted mode, Egger intercept, heterogeneity statistics and Steiger filtering	1e-05	Not mentioned	Not mentioned	Not mentioned	NA	16	NA	2 SNPs reaching study-wide threshold, 13 reaching genome-wide threshold	They used a different p-value threshold for inclusion and only used the discovery sample	Yes	Not mentioned	Inverse variance weighted	Maximum likelihood	MR Egger	MR Egger (bootstrap)	Simple median	Weighted median	Authors also conducted Penalised weighted median, IVW radial, Inverse variance weighted, multiplicative random effects), Inverse variance weighted (fixed effects), Simple mode, Weighted mode, Simple mode (NOME), Robust adjusted profile score (RAPS), Sign concordance test, Unweighted regression	366.987	R version 4.0.3	TwoSampleMR	No	No	Yes - they used genetic correlation (via high-definition likelihood test) to derive the number of independent clusters across phenotypes - where they found eight independent gut microbial clusters and eight independent food intake clusters; therefore, they used a multiple testing threshold of 7.81e-04 (0.05/64) for the relationships between gut microbial traits and food intake variables plus a threshold of 6.25e-03 (0.05/8) for the relationships between gut microbial traits and telomere length	SD but not mentioned	SD but not clear	Beta	-0.00302146	0.00487228	NA	NA	NA	0.535171	Bonferroni correction	NA	Weak instrument bias: "Finally, we use a limited number of SNPs as IVs for gut microbiota, thus we cannot exclude the influence of weak instrument bias, although all genetic instruments are associated with the exposure (F-statistic > 10)"	Not mentioned	Not mentioned but did say something about generalisability: "inability to generalize the findings to other populations, as the sample predominantly comprised white adults of European descent"	Not mentioned	Most information provided but some information had to be sought from the GWAS	Reverse MR of microbiota on food intakes and telomere length but also MR analyses of the food intakes and telomere length separately	C_Actinobacteria_RNT	beer/cider glasses per month	-0.0030215	0.00487	NA	NA	NA	0.535171	NA	366.987
2380923650	No	Yes	No	Identification of Causal Pathways among Gut Microbiota, Food Intake and Telomere Length: A Mendelian Randomization Study	2022	medRxiv	https://doi.org/10.1101/2022.09.22.22280255	Lei Hou	Dr. Fuzhong Xue and Dr. Hongkai Li	xuefzh@sdu.edu.cn and lihongkaiyouxiang@163.com	Institute for Medical Dataology, Cheeloo College of Medicine, Shandong, University, Jinan, People’s Republic of China, 250000	We calculate the significance threshold based on genetic correlations. Then we perform bi-directional Mendelian Randomization (MR) analyses among 82 food intakes (FIs) (UK Biobank, N=455,146), 95 gut microbial traits (Flemish Gut Flora Project, N=2,223) and TL (genome-wide meta-analysis from 15 cohorts, N=37,684) using summary-level data from large genome-wide association studies	Dietary habit plays an important role in the composition and function of gut microbiota which possibly manipulates host eating behavior. Gut microflora and nutritional imbalance are associated with telomere length (TL). However, the causality among them remains unclear.	Two-sample summary-level	Alcohol	beer/cider glasses per month	Behaviour	The UKB FFQ consists of quantitative continuous variables (i.e., field 1289, tablespoons of cooked vegetables per day), ordinal non-quantitative variables depending on overall daily/weekly frequency (i.e., field 1329, overall oily fish intake), food types (i.e., milk, spread, bread, cereal, or coffee), or foods never eaten (field 6144, dairy, eggs, sugar, and wheat).Ordinal variables were ranked and set to quantitative values, while food types or foods never eaten were converted into a series of binary variables. Variables relating to alcoholic drinks per month were derived from a conglomeration of drinks per month and drinks per week questions answered by different individuals depending on their response to overall alcohol frequency (field 1558). All 85 single FI dietary phenotypes were then adjusted for age in months and sex, followed by inverse rank normal transformation on continuous FI-QTs. For individuals with repeated FFQ responses, both the dietary variable and the age in months covariate were averaged over all repeated measures.	Dietary habits (UKBB); Cole 2020	18+ (UKBB 40-69)	Both	455146	NA	NA	NA	NA	healthy	European	Gut microbiome	C_Alphaproteobacteria_RNT	Hughes 2020	FGFP range: 23-75; not presented for FoCus PopGen	both	2223	3890	Authors only used the discovery sample	healthy subjects	European (German and Flemish)	Not mentioned	Not mentioned	Authors say >0.01 and clumping window of 1000kbp with a minimum allele frequency of 5%	Several pleiotropy-robust methods including MR-Egger, weighted median, weighted mode, Egger intercept, heterogeneity statistics and Steiger filtering	1e-05	Not mentioned	Not mentioned	Not mentioned	NA	24	NA	2 SNPs reaching study-wide threshold, 13 reaching genome-wide threshold	They used a different p-value threshold for inclusion and only used the discovery sample	Yes	Not mentioned	Inverse variance weighted	Maximum likelihood	MR Egger	MR Egger (bootstrap)	Simple median	Weighted median	Authors also conducted Penalised weighted median, IVW radial, Inverse variance weighted, multiplicative random effects), Inverse variance weighted (fixed effects), Simple mode, Weighted mode, Simple mode (NOME), Robust adjusted profile score (RAPS), Sign concordance test, Unweighted regression	46.8182	R version 4.0.3	TwoSampleMR	No	No	Yes - they used genetic correlation (via high-definition likelihood test) to derive the number of independent clusters across phenotypes - where they found eight independent gut microbial clusters and eight independent food intake clusters; therefore, they used a multiple testing threshold of 7.81e-04 (0.05/64) for the relationships between gut microbial traits and food intake variables plus a threshold of 6.25e-03 (0.05/8) for the relationships between gut microbial traits and telomere length	SD but not mentioned	SD but not clear	Beta	0.00183881	0.00243312	NA	NA	NA	0.449802	Bonferroni correction	NA	Weak instrument bias: "Finally, we use a limited number of SNPs as IVs for gut microbiota, thus we cannot exclude the influence of weak instrument bias, although all genetic instruments are associated with the exposure (F-statistic > 10)"	Not mentioned	Not mentioned but did say something about generalisability: "inability to generalize the findings to other populations, as the sample predominantly comprised white adults of European descent"	Not mentioned	Most information provided but some information had to be sought from the GWAS	Reverse MR of microbiota on food intakes and telomere length but also MR analyses of the food intakes and telomere length separately	C_Alphaproteobacteria_RNT	beer/cider glasses per month	0.00183881	0.00243	NA	NA	NA	0.449802	NA	46.8182
2380923650	No	Yes	No	Identification of Causal Pathways among Gut Microbiota, Food Intake and Telomere Length: A Mendelian Randomization Study	2022	medRxiv	https://doi.org/10.1101/2022.09.22.22280255	Lei Hou	Dr. Fuzhong Xue and Dr. Hongkai Li	xuefzh@sdu.edu.cn and lihongkaiyouxiang@163.com	Institute for Medical Dataology, Cheeloo College of Medicine, Shandong, University, Jinan, People’s Republic of China, 250000	We calculate the significance threshold based on genetic correlations. Then we perform bi-directional Mendelian Randomization (MR) analyses among 82 food intakes (FIs) (UK Biobank, N=455,146), 95 gut microbial traits (Flemish Gut Flora Project, N=2,223) and TL (genome-wide meta-analysis from 15 cohorts, N=37,684) using summary-level data from large genome-wide association studies	Dietary habit plays an important role in the composition and function of gut microbiota which possibly manipulates host eating behavior. Gut microflora and nutritional imbalance are associated with telomere length (TL). However, the causality among them remains unclear.	Two-sample summary-level	Alcohol	beer/cider glasses per month	Behaviour	The UKB FFQ consists of quantitative continuous variables (i.e., field 1289, tablespoons of cooked vegetables per day), ordinal non-quantitative variables depending on overall daily/weekly frequency (i.e., field 1329, overall oily fish intake), food types (i.e., milk, spread, bread, cereal, or coffee), or foods never eaten (field 6144, dairy, eggs, sugar, and wheat).Ordinal variables were ranked and set to quantitative values, while food types or foods never eaten were converted into a series of binary variables. Variables relating to alcoholic drinks per month were derived from a conglomeration of drinks per month and drinks per week questions answered by different individuals depending on their response to overall alcohol frequency (field 1558). All 85 single FI dietary phenotypes were then adjusted for age in months and sex, followed by inverse rank normal transformation on continuous FI-QTs. For individuals with repeated FFQ responses, both the dietary variable and the age in months covariate were averaged over all repeated measures.	Dietary habits (UKBB); Cole 2020	18+ (UKBB 40-69)	Both	455146	NA	NA	NA	NA	healthy	European	Gut microbiome	C_Deltaproteobacteria_RNT	Hughes 2020	FGFP range: 23-75; not presented for FoCus PopGen	both	2223	3890	Authors only used the discovery sample	healthy subjects	European (German and Flemish)	Not mentioned	Not mentioned	Authors say >0.01 and clumping window of 1000kbp with a minimum allele frequency of 5%	Several pleiotropy-robust methods including MR-Egger, weighted median, weighted mode, Egger intercept, heterogeneity statistics and Steiger filtering	1e-05	Not mentioned	Not mentioned	Not mentioned	NA	15	NA	2 SNPs reaching study-wide threshold, 13 reaching genome-wide threshold	They used a different p-value threshold for inclusion and only used the discovery sample	Yes	Not mentioned	Inverse variance weighted	Maximum likelihood	MR Egger	MR Egger (bootstrap)	Simple median	Weighted median	Authors also conducted Penalised weighted median, IVW radial, Inverse variance weighted, multiplicative random effects), Inverse variance weighted (fixed effects), Simple mode, Weighted mode, Simple mode (NOME), Robust adjusted profile score (RAPS), Sign concordance test, Unweighted regression	292.98	R version 4.0.3	TwoSampleMR	No	No	Yes - they used genetic correlation (via high-definition likelihood test) to derive the number of independent clusters across phenotypes - where they found eight independent gut microbial clusters and eight independent food intake clusters; therefore, they used a multiple testing threshold of 7.81e-04 (0.05/64) for the relationships between gut microbial traits and food intake variables plus a threshold of 6.25e-03 (0.05/8) for the relationships between gut microbial traits and telomere length	SD but not mentioned	SD but not clear	Beta	0.00408973	0.00349241	NA	NA	NA	0.241585	Bonferroni correction	NA	Weak instrument bias: "Finally, we use a limited number of SNPs as IVs for gut microbiota, thus we cannot exclude the influence of weak instrument bias, although all genetic instruments are associated with the exposure (F-statistic > 10)"	Not mentioned	Not mentioned but did say something about generalisability: "inability to generalize the findings to other populations, as the sample predominantly comprised white adults of European descent"	Not mentioned	Most information provided but some information had to be sought from the GWAS	Reverse MR of microbiota on food intakes and telomere length but also MR analyses of the food intakes and telomere length separately	C_Deltaproteobacteria_RNT	beer/cider glasses per month	0.00408973	0.00349	NA	NA	NA	0.241585	NA	292.98
2380923650	No	Yes	No	Identification of Causal Pathways among Gut Microbiota, Food Intake and Telomere Length: A Mendelian Randomization Study	2022	medRxiv	https://doi.org/10.1101/2022.09.22.22280255	Lei Hou	Dr. Fuzhong Xue and Dr. Hongkai Li	xuefzh@sdu.edu.cn and lihongkaiyouxiang@163.com	Institute for Medical Dataology, Cheeloo College of Medicine, Shandong, University, Jinan, People’s Republic of China, 250000	We calculate the significance threshold based on genetic correlations. Then we perform bi-directional Mendelian Randomization (MR) analyses among 82 food intakes (FIs) (UK Biobank, N=455,146), 95 gut microbial traits (Flemish Gut Flora Project, N=2,223) and TL (genome-wide meta-analysis from 15 cohorts, N=37,684) using summary-level data from large genome-wide association studies	Dietary habit plays an important role in the composition and function of gut microbiota which possibly manipulates host eating behavior. Gut microflora and nutritional imbalance are associated with telomere length (TL). However, the causality among them remains unclear.	Two-sample summary-level	Alcohol	beer/cider glasses per month	Behaviour	The UKB FFQ consists of quantitative continuous variables (i.e., field 1289, tablespoons of cooked vegetables per day), ordinal non-quantitative variables depending on overall daily/weekly frequency (i.e., field 1329, overall oily fish intake), food types (i.e., milk, spread, bread, cereal, or coffee), or foods never eaten (field 6144, dairy, eggs, sugar, and wheat).Ordinal variables were ranked and set to quantitative values, while food types or foods never eaten were converted into a series of binary variables. Variables relating to alcoholic drinks per month were derived from a conglomeration of drinks per month and drinks per week questions answered by different individuals depending on their response to overall alcohol frequency (field 1558). All 85 single FI dietary phenotypes were then adjusted for age in months and sex, followed by inverse rank normal transformation on continuous FI-QTs. For individuals with repeated FFQ responses, both the dietary variable and the age in months covariate were averaged over all repeated measures.	Dietary habits (UKBB); Cole 2020	18+ (UKBB 40-69)	Both	455146	NA	NA	NA	NA	healthy	European	Gut microbiome	C_Gammaproteobacteria_RNT	Hughes 2020	FGFP range: 23-75; not presented for FoCus PopGen	both	2223	3890	Authors only used the discovery sample	healthy subjects	European (German and Flemish)	Not mentioned	Not mentioned	Authors say >0.01 and clumping window of 1000kbp with a minimum allele frequency of 5%	Several pleiotropy-robust methods including MR-Egger, weighted median, weighted mode, Egger intercept, heterogeneity statistics and Steiger filtering	1e-05	Not mentioned	Not mentioned	Not mentioned	NA	11	NA	2 SNPs reaching study-wide threshold, 13 reaching genome-wide threshold	They used a different p-value threshold for inclusion and only used the discovery sample	Yes	Not mentioned	Inverse variance weighted	Maximum likelihood	MR Egger	MR Egger (bootstrap)	Simple median	Weighted median	Authors also conducted Penalised weighted median, IVW radial, Inverse variance weighted, multiplicative random effects), Inverse variance weighted (fixed effects), Simple mode, Weighted mode, Simple mode (NOME), Robust adjusted profile score (RAPS), Sign concordance test, Unweighted regression	329.106	R version 4.0.3	TwoSampleMR	No	No	Yes - they used genetic correlation (via high-definition likelihood test) to derive the number of independent clusters across phenotypes - where they found eight independent gut microbial clusters and eight independent food intake clusters; therefore, they used a multiple testing threshold of 7.81e-04 (0.05/64) for the relationships between gut microbial traits and food intake variables plus a threshold of 6.25e-03 (0.05/8) for the relationships between gut microbial traits and telomere length	SD but not mentioned	SD but not clear	Beta	0.00205135	0.00382852	NA	NA	NA	0.59209	Bonferroni correction	NA	Weak instrument bias: "Finally, we use a limited number of SNPs as IVs for gut microbiota, thus we cannot exclude the influence of weak instrument bias, although all genetic instruments are associated with the exposure (F-statistic > 10)"	Not mentioned	Not mentioned but did say something about generalisability: "inability to generalize the findings to other populations, as the sample predominantly comprised white adults of European descent"	Not mentioned	Most information provided but some information had to be sought from the GWAS	Reverse MR of microbiota on food intakes and telomere length but also MR analyses of the food intakes and telomere length separately	C_Gammaproteobacteria_RNT	beer/cider glasses per month	0.00205136	0.00383	NA	NA	NA	0.59209	NA	329.106
2380923650	No	Yes	No	Identification of Causal Pathways among Gut Microbiota, Food Intake and Telomere Length: A Mendelian Randomization Study	2022	medRxiv	https://doi.org/10.1101/2022.09.22.22280255	Lei Hou	Dr. Fuzhong Xue and Dr. Hongkai Li	xuefzh@sdu.edu.cn and lihongkaiyouxiang@163.com	Institute for Medical Dataology, Cheeloo College of Medicine, Shandong, University, Jinan, People’s Republic of China, 250000	We calculate the significance threshold based on genetic correlations. Then we perform bi-directional Mendelian Randomization (MR) analyses among 82 food intakes (FIs) (UK Biobank, N=455,146), 95 gut microbial traits (Flemish Gut Flora Project, N=2,223) and TL (genome-wide meta-analysis from 15 cohorts, N=37,684) using summary-level data from large genome-wide association studies	Dietary habit plays an important role in the composition and function of gut microbiota which possibly manipulates host eating behavior. Gut microflora and nutritional imbalance are associated with telomere length (TL). However, the causality among them remains unclear.	Two-sample summary-level	Alcohol	beer/cider glasses per month	Behaviour	The UKB FFQ consists of quantitative continuous variables (i.e., field 1289, tablespoons of cooked vegetables per day), ordinal non-quantitative variables depending on overall daily/weekly frequency (i.e., field 1329, overall oily fish intake), food types (i.e., milk, spread, bread, cereal, or coffee), or foods never eaten (field 6144, dairy, eggs, sugar, and wheat).Ordinal variables were ranked and set to quantitative values, while food types or foods never eaten were converted into a series of binary variables. Variables relating to alcoholic drinks per month were derived from a conglomeration of drinks per month and drinks per week questions answered by different individuals depending on their response to overall alcohol frequency (field 1558). All 85 single FI dietary phenotypes were then adjusted for age in months and sex, followed by inverse rank normal transformation on continuous FI-QTs. For individuals with repeated FFQ responses, both the dietary variable and the age in months covariate were averaged over all repeated measures.	Dietary habits (UKBB); Cole 2020	18+ (UKBB 40-69)	Both	455146	NA	NA	NA	NA	healthy	European	Gut microbiome	Div_Chao1_RNT	Hughes 2020	FGFP range: 23-75; not presented for FoCus PopGen	both	2223	3890	Authors only used the discovery sample	healthy subjects	European (German and Flemish)	Not mentioned	Not mentioned	Authors say >0.01 and clumping window of 1000kbp with a minimum allele frequency of 5%	Several pleiotropy-robust methods including MR-Egger, weighted median, weighted mode, Egger intercept, heterogeneity statistics and Steiger filtering	1e-05	Not mentioned	Not mentioned	Not mentioned	NA	16	NA	2 SNPs reaching study-wide threshold, 13 reaching genome-wide threshold	They used a different p-value threshold for inclusion and only used the discovery sample	Yes	Not mentioned	Inverse variance weighted	Maximum likelihood	MR Egger	MR Egger (bootstrap)	Simple median	Weighted median	Authors also conducted Penalised weighted median, IVW radial, Inverse variance weighted, multiplicative random effects), Inverse variance weighted (fixed effects), Simple mode, Weighted mode, Simple mode (NOME), Robust adjusted profile score (RAPS), Sign concordance test, Unweighted regression	378.475	R version 4.0.3	TwoSampleMR	No	No	Yes - they used genetic correlation (via high-definition likelihood test) to derive the number of independent clusters across phenotypes - where they found eight independent gut microbial clusters and eight independent food intake clusters; therefore, they used a multiple testing threshold of 7.81e-04 (0.05/64) for the relationships between gut microbial traits and food intake variables plus a threshold of 6.25e-03 (0.05/8) for the relationships between gut microbial traits and telomere length	SD but not mentioned	SD but not clear	Beta	-0.00495908	0.00418973	NA	NA	NA	0.23656	Bonferroni correction	NA	Weak instrument bias: "Finally, we use a limited number of SNPs as IVs for gut microbiota, thus we cannot exclude the influence of weak instrument bias, although all genetic instruments are associated with the exposure (F-statistic > 10)"	Not mentioned	Not mentioned but did say something about generalisability: "inability to generalize the findings to other populations, as the sample predominantly comprised white adults of European descent"	Not mentioned	Most information provided but some information had to be sought from the GWAS	Reverse MR of microbiota on food intakes and telomere length but also MR analyses of the food intakes and telomere length separately	Div_Chao1_RNT	beer/cider glasses per month	-0.0049591	0.00419	NA	NA	NA	0.23656	NA	378.475
2380923650	No	Yes	No	Identification of Causal Pathways among Gut Microbiota, Food Intake and Telomere Length: A Mendelian Randomization Study	2022	medRxiv	https://doi.org/10.1101/2022.09.22.22280255	Lei Hou	Dr. Fuzhong Xue and Dr. Hongkai Li	xuefzh@sdu.edu.cn and lihongkaiyouxiang@163.com	Institute for Medical Dataology, Cheeloo College of Medicine, Shandong, University, Jinan, People’s Republic of China, 250000	We calculate the significance threshold based on genetic correlations. Then we perform bi-directional Mendelian Randomization (MR) analyses among 82 food intakes (FIs) (UK Biobank, N=455,146), 95 gut microbial traits (Flemish Gut Flora Project, N=2,223) and TL (genome-wide meta-analysis from 15 cohorts, N=37,684) using summary-level data from large genome-wide association studies	Dietary habit plays an important role in the composition and function of gut microbiota which possibly manipulates host eating behavior. Gut microflora and nutritional imbalance are associated with telomere length (TL). However, the causality among them remains unclear.	Two-sample summary-level	Alcohol	beer/cider glasses per month	Behaviour	The UKB FFQ consists of quantitative continuous variables (i.e., field 1289, tablespoons of cooked vegetables per day), ordinal non-quantitative variables depending on overall daily/weekly frequency (i.e., field 1329, overall oily fish intake), food types (i.e., milk, spread, bread, cereal, or coffee), or foods never eaten (field 6144, dairy, eggs, sugar, and wheat).Ordinal variables were ranked and set to quantitative values, while food types or foods never eaten were converted into a series of binary variables. Variables relating to alcoholic drinks per month were derived from a conglomeration of drinks per month and drinks per week questions answered by different individuals depending on their response to overall alcohol frequency (field 1558). All 85 single FI dietary phenotypes were then adjusted for age in months and sex, followed by inverse rank normal transformation on continuous FI-QTs. For individuals with repeated FFQ responses, both the dietary variable and the age in months covariate were averaged over all repeated measures.	Dietary habits (UKBB); Cole 2020	18+ (UKBB 40-69)	Both	455146	NA	NA	NA	NA	healthy	European	Gut microbiome	Div_NumberGenera_RNT	Hughes 2020	FGFP range: 23-75; not presented for FoCus PopGen	both	2223	3890	Authors only used the discovery sample	healthy subjects	European (German and Flemish)	Not mentioned	Not mentioned	Authors say >0.01 and clumping window of 1000kbp with a minimum allele frequency of 5%	Several pleiotropy-robust methods including MR-Egger, weighted median, weighted mode, Egger intercept, heterogeneity statistics and Steiger filtering	1e-05	Not mentioned	Not mentioned	Not mentioned	NA	13	NA	2 SNPs reaching study-wide threshold, 13 reaching genome-wide threshold	They used a different p-value threshold for inclusion and only used the discovery sample	Yes	Not mentioned	Inverse variance weighted	Maximum likelihood	MR Egger	MR Egger (bootstrap)	Simple median	Weighted median	Authors also conducted Penalised weighted median, IVW radial, Inverse variance weighted, multiplicative random effects), Inverse variance weighted (fixed effects), Simple mode, Weighted mode, Simple mode (NOME), Robust adjusted profile score (RAPS), Sign concordance test, Unweighted regression	480.844	R version 4.0.3	TwoSampleMR	No	No	Yes - they used genetic correlation (via high-definition likelihood test) to derive the number of independent clusters across phenotypes - where they found eight independent gut microbial clusters and eight independent food intake clusters; therefore, they used a multiple testing threshold of 7.81e-04 (0.05/64) for the relationships between gut microbial traits and food intake variables plus a threshold of 6.25e-03 (0.05/8) for the relationships between gut microbial traits and telomere length	SD but not mentioned	SD but not clear	Beta	-0.00376164	0.00487097	NA	NA	NA	0.439963	Bonferroni correction	NA	Weak instrument bias: "Finally, we use a limited number of SNPs as IVs for gut microbiota, thus we cannot exclude the influence of weak instrument bias, although all genetic instruments are associated with the exposure (F-statistic > 10)"	Not mentioned	Not mentioned but did say something about generalisability: "inability to generalize the findings to other populations, as the sample predominantly comprised white adults of European descent"	Not mentioned	Most information provided but some information had to be sought from the GWAS	Reverse MR of microbiota on food intakes and telomere length but also MR analyses of the food intakes and telomere length separately	Div_NumberGenera_RNT	beer/cider glasses per month	-0.0037616	0.00487	NA	NA	NA	0.439963	NA	480.844
2380923650	No	Yes	No	Identification of Causal Pathways among Gut Microbiota, Food Intake and Telomere Length: A Mendelian Randomization Study	2022	medRxiv	https://doi.org/10.1101/2022.09.22.22280255	Lei Hou	Dr. Fuzhong Xue and Dr. Hongkai Li	xuefzh@sdu.edu.cn and lihongkaiyouxiang@163.com	Institute for Medical Dataology, Cheeloo College of Medicine, Shandong, University, Jinan, People’s Republic of China, 250000	We calculate the significance threshold based on genetic correlations. Then we perform bi-directional Mendelian Randomization (MR) analyses among 82 food intakes (FIs) (UK Biobank, N=455,146), 95 gut microbial traits (Flemish Gut Flora Project, N=2,223) and TL (genome-wide meta-analysis from 15 cohorts, N=37,684) using summary-level data from large genome-wide association studies	Dietary habit plays an important role in the composition and function of gut microbiota which possibly manipulates host eating behavior. Gut microflora and nutritional imbalance are associated with telomere length (TL). However, the causality among them remains unclear.	Two-sample summary-level	Alcohol	beer/cider glasses per month	Behaviour	The UKB FFQ consists of quantitative continuous variables (i.e., field 1289, tablespoons of cooked vegetables per day), ordinal non-quantitative variables depending on overall daily/weekly frequency (i.e., field 1329, overall oily fish intake), food types (i.e., milk, spread, bread, cereal, or coffee), or foods never eaten (field 6144, dairy, eggs, sugar, and wheat).Ordinal variables were ranked and set to quantitative values, while food types or foods never eaten were converted into a series of binary variables. Variables relating to alcoholic drinks per month were derived from a conglomeration of drinks per month and drinks per week questions answered by different individuals depending on their response to overall alcohol frequency (field 1558). All 85 single FI dietary phenotypes were then adjusted for age in months and sex, followed by inverse rank normal transformation on continuous FI-QTs. For individuals with repeated FFQ responses, both the dietary variable and the age in months covariate were averaged over all repeated measures.	Dietary habits (UKBB); Cole 2020	18+ (UKBB 40-69)	Both	455146	NA	NA	NA	NA	healthy	European	Gut microbiome	Div_Shannon_RNT	Hughes 2020	FGFP range: 23-75; not presented for FoCus PopGen	both	2223	3890	Authors only used the discovery sample	healthy subjects	European (German and Flemish)	Not mentioned	Not mentioned	Authors say >0.01 and clumping window of 1000kbp with a minimum allele frequency of 5%	Several pleiotropy-robust methods including MR-Egger, weighted median, weighted mode, Egger intercept, heterogeneity statistics and Steiger filtering	1e-05	Not mentioned	Not mentioned	Not mentioned	NA	11	NA	2 SNPs reaching study-wide threshold, 13 reaching genome-wide threshold	They used a different p-value threshold for inclusion and only used the discovery sample	Yes	Not mentioned	Inverse variance weighted	Maximum likelihood	MR Egger	MR Egger (bootstrap)	Simple median	Weighted median	Authors also conducted Penalised weighted median, IVW radial, Inverse variance weighted, multiplicative random effects), Inverse variance weighted (fixed effects), Simple mode, Weighted mode, Simple mode (NOME), Robust adjusted profile score (RAPS), Sign concordance test, Unweighted regression	1318.69	R version 4.0.3	TwoSampleMR	No	No	Yes - they used genetic correlation (via high-definition likelihood test) to derive the number of independent clusters across phenotypes - where they found eight independent gut microbial clusters and eight independent food intake clusters; therefore, they used a multiple testing threshold of 7.81e-04 (0.05/64) for the relationships between gut microbial traits and food intake variables plus a threshold of 6.25e-03 (0.05/8) for the relationships between gut microbial traits and telomere length	SD but not mentioned	SD but not clear	Beta	-0.00237559	0.00522682	NA	NA	NA	0.649469	Bonferroni correction	NA	Weak instrument bias: "Finally, we use a limited number of SNPs as IVs for gut microbiota, thus we cannot exclude the influence of weak instrument bias, although all genetic instruments are associated with the exposure (F-statistic > 10)"	Not mentioned	Not mentioned but did say something about generalisability: "inability to generalize the findings to other populations, as the sample predominantly comprised white adults of European descent"	Not mentioned	Most information provided but some information had to be sought from the GWAS	Reverse MR of microbiota on food intakes and telomere length but also MR analyses of the food intakes and telomere length separately	Div_Shannon_RNT	beer/cider glasses per month	-0.0023756	0.00523	NA	NA	NA	0.649469	NA	1318.69
2380923650	No	Yes	No	Identification of Causal Pathways among Gut Microbiota, Food Intake and Telomere Length: A Mendelian Randomization Study	2022	medRxiv	https://doi.org/10.1101/2022.09.22.22280255	Lei Hou	Dr. Fuzhong Xue and Dr. Hongkai Li	xuefzh@sdu.edu.cn and lihongkaiyouxiang@163.com	Institute for Medical Dataology, Cheeloo College of Medicine, Shandong, University, Jinan, People’s Republic of China, 250000	We calculate the significance threshold based on genetic correlations. Then we perform bi-directional Mendelian Randomization (MR) analyses among 82 food intakes (FIs) (UK Biobank, N=455,146), 95 gut microbial traits (Flemish Gut Flora Project, N=2,223) and TL (genome-wide meta-analysis from 15 cohorts, N=37,684) using summary-level data from large genome-wide association studies	Dietary habit plays an important role in the composition and function of gut microbiota which possibly manipulates host eating behavior. Gut microflora and nutritional imbalance are associated with telomere length (TL). However, the causality among them remains unclear.	Two-sample summary-level	Alcohol	beer/cider glasses per month	Behaviour	The UKB FFQ consists of quantitative continuous variables (i.e., field 1289, tablespoons of cooked vegetables per day), ordinal non-quantitative variables depending on overall daily/weekly frequency (i.e., field 1329, overall oily fish intake), food types (i.e., milk, spread, bread, cereal, or coffee), or foods never eaten (field 6144, dairy, eggs, sugar, and wheat).Ordinal variables were ranked and set to quantitative values, while food types or foods never eaten were converted into a series of binary variables. Variables relating to alcoholic drinks per month were derived from a conglomeration of drinks per month and drinks per week questions answered by different individuals depending on their response to overall alcohol frequency (field 1558). All 85 single FI dietary phenotypes were then adjusted for age in months and sex, followed by inverse rank normal transformation on continuous FI-QTs. For individuals with repeated FFQ responses, both the dietary variable and the age in months covariate were averaged over all repeated measures.	Dietary habits (UKBB); Cole 2020	18+ (UKBB 40-69)	Both	455146	NA	NA	NA	NA	healthy	European	Gut microbiome	F_Acidaminococcaceae_RNT	Hughes 2020	FGFP range: 23-75; not presented for FoCus PopGen	both	2223	3890	Authors only used the discovery sample	healthy subjects	European (German and Flemish)	Not mentioned	Not mentioned	Authors say >0.01 and clumping window of 1000kbp with a minimum allele frequency of 5%	Several pleiotropy-robust methods including MR-Egger, weighted median, weighted mode, Egger intercept, heterogeneity statistics and Steiger filtering	1e-05	Not mentioned	Not mentioned	Not mentioned	NA	18	NA	2 SNPs reaching study-wide threshold, 13 reaching genome-wide threshold	They used a different p-value threshold for inclusion and only used the discovery sample	Yes	Not mentioned	Inverse variance weighted	Maximum likelihood	MR Egger	MR Egger (bootstrap)	Simple median	Weighted median	Authors also conducted Penalised weighted median, IVW radial, Inverse variance weighted, multiplicative random effects), Inverse variance weighted (fixed effects), Simple mode, Weighted mode, Simple mode (NOME), Robust adjusted profile score (RAPS), Sign concordance test, Unweighted regression	81.0615	R version 4.0.3	TwoSampleMR	No	No	Yes - they used genetic correlation (via high-definition likelihood test) to derive the number of independent clusters across phenotypes - where they found eight independent gut microbial clusters and eight independent food intake clusters; therefore, they used a multiple testing threshold of 7.81e-04 (0.05/64) for the relationships between gut microbial traits and food intake variables plus a threshold of 6.25e-03 (0.05/8) for the relationships between gut microbial traits and telomere length	SD but not mentioned	SD but not clear	Beta	0.00688368	0.00297092	NA	NA	NA	0.0205026	Bonferroni correction	NA	Weak instrument bias: "Finally, we use a limited number of SNPs as IVs for gut microbiota, thus we cannot exclude the influence of weak instrument bias, although all genetic instruments are associated with the exposure (F-statistic > 10)"	Not mentioned	Not mentioned but did say something about generalisability: "inability to generalize the findings to other populations, as the sample predominantly comprised white adults of European descent"	Not mentioned	Most information provided but some information had to be sought from the GWAS	Reverse MR of microbiota on food intakes and telomere length but also MR analyses of the food intakes and telomere length separately	F_Acidaminococcaceae_RNT	beer/cider glasses per month	0.00688369	0.00297	NA	NA	NA	0.0205026	NA	81.0615
2380923650	No	Yes	No	Identification of Causal Pathways among Gut Microbiota, Food Intake and Telomere Length: A Mendelian Randomization Study	2022	medRxiv	https://doi.org/10.1101/2022.09.22.22280255	Lei Hou	Dr. Fuzhong Xue and Dr. Hongkai Li	xuefzh@sdu.edu.cn and lihongkaiyouxiang@163.com	Institute for Medical Dataology, Cheeloo College of Medicine, Shandong, University, Jinan, People’s Republic of China, 250000	We calculate the significance threshold based on genetic correlations. Then we perform bi-directional Mendelian Randomization (MR) analyses among 82 food intakes (FIs) (UK Biobank, N=455,146), 95 gut microbial traits (Flemish Gut Flora Project, N=2,223) and TL (genome-wide meta-analysis from 15 cohorts, N=37,684) using summary-level data from large genome-wide association studies	Dietary habit plays an important role in the composition and function of gut microbiota which possibly manipulates host eating behavior. Gut microflora and nutritional imbalance are associated with telomere length (TL). However, the causality among them remains unclear.	Two-sample summary-level	Alcohol	beer/cider glasses per month	Behaviour	The UKB FFQ consists of quantitative continuous variables (i.e., field 1289, tablespoons of cooked vegetables per day), ordinal non-quantitative variables depending on overall daily/weekly frequency (i.e., field 1329, overall oily fish intake), food types (i.e., milk, spread, bread, cereal, or coffee), or foods never eaten (field 6144, dairy, eggs, sugar, and wheat).Ordinal variables were ranked and set to quantitative values, while food types or foods never eaten were converted into a series of binary variables. Variables relating to alcoholic drinks per month were derived from a conglomeration of drinks per month and drinks per week questions answered by different individuals depending on their response to overall alcohol frequency (field 1558). All 85 single FI dietary phenotypes were then adjusted for age in months and sex, followed by inverse rank normal transformation on continuous FI-QTs. For individuals with repeated FFQ responses, both the dietary variable and the age in months covariate were averaged over all repeated measures.	Dietary habits (UKBB); Cole 2020	18+ (UKBB 40-69)	Both	455146	NA	NA	NA	NA	healthy	European	Gut microbiome	F_Coriobacteriaceae_RNT	Hughes 2020	FGFP range: 23-75; not presented for FoCus PopGen	both	2223	3890	Authors only used the discovery sample	healthy subjects	European (German and Flemish)	Not mentioned	Not mentioned	Authors say >0.01 and clumping window of 1000kbp with a minimum allele frequency of 5%	Several pleiotropy-robust methods including MR-Egger, weighted median, weighted mode, Egger intercept, heterogeneity statistics and Steiger filtering	1e-05	Not mentioned	Not mentioned	Not mentioned	NA	16	NA	2 SNPs reaching study-wide threshold, 13 reaching genome-wide threshold	They used a different p-value threshold for inclusion and only used the discovery sample	Yes	Not mentioned	Inverse variance weighted	Maximum likelihood	MR Egger	MR Egger (bootstrap)	Simple median	Weighted median	Authors also conducted Penalised weighted median, IVW radial, Inverse variance weighted, multiplicative random effects), Inverse variance weighted (fixed effects), Simple mode, Weighted mode, Simple mode (NOME), Robust adjusted profile score (RAPS), Sign concordance test, Unweighted regression	722.749	R version 4.0.3	TwoSampleMR	No	No	Yes - they used genetic correlation (via high-definition likelihood test) to derive the number of independent clusters across phenotypes - where they found eight independent gut microbial clusters and eight independent food intake clusters; therefore, they used a multiple testing threshold of 7.81e-04 (0.05/64) for the relationships between gut microbial traits and food intake variables plus a threshold of 6.25e-03 (0.05/8) for the relationships between gut microbial traits and telomere length	SD but not mentioned	SD but not clear	Beta	0.00327177	0.00553924	NA	NA	NA	0.554753	Bonferroni correction	NA	Weak instrument bias: "Finally, we use a limited number of SNPs as IVs for gut microbiota, thus we cannot exclude the influence of weak instrument bias, although all genetic instruments are associated with the exposure (F-statistic > 10)"	Not mentioned	Not mentioned but did say something about generalisability: "inability to generalize the findings to other populations, as the sample predominantly comprised white adults of European descent"	Not mentioned	Most information provided but some information had to be sought from the GWAS	Reverse MR of microbiota on food intakes and telomere length but also MR analyses of the food intakes and telomere length separately	F_Coriobacteriaceae_RNT	beer/cider glasses per month	0.00327177	0.00554	NA	NA	NA	0.554753	NA	722.749
2380923650	No	Yes	No	Identification of Causal Pathways among Gut Microbiota, Food Intake and Telomere Length: A Mendelian Randomization Study	2022	medRxiv	https://doi.org/10.1101/2022.09.22.22280255	Lei Hou	Dr. Fuzhong Xue and Dr. Hongkai Li	xuefzh@sdu.edu.cn and lihongkaiyouxiang@163.com	Institute for Medical Dataology, Cheeloo College of Medicine, Shandong, University, Jinan, People’s Republic of China, 250000	We calculate the significance threshold based on genetic correlations. Then we perform bi-directional Mendelian Randomization (MR) analyses among 82 food intakes (FIs) (UK Biobank, N=455,146), 95 gut microbial traits (Flemish Gut Flora Project, N=2,223) and TL (genome-wide meta-analysis from 15 cohorts, N=37,684) using summary-level data from large genome-wide association studies	Dietary habit plays an important role in the composition and function of gut microbiota which possibly manipulates host eating behavior. Gut microflora and nutritional imbalance are associated with telomere length (TL). However, the causality among them remains unclear.	Two-sample summary-level	Alcohol	beer/cider glasses per month	Behaviour	The UKB FFQ consists of quantitative continuous variables (i.e., field 1289, tablespoons of cooked vegetables per day), ordinal non-quantitative variables depending on overall daily/weekly frequency (i.e., field 1329, overall oily fish intake), food types (i.e., milk, spread, bread, cereal, or coffee), or foods never eaten (field 6144, dairy, eggs, sugar, and wheat).Ordinal variables were ranked and set to quantitative values, while food types or foods never eaten were converted into a series of binary variables. Variables relating to alcoholic drinks per month were derived from a conglomeration of drinks per month and drinks per week questions answered by different individuals depending on their response to overall alcohol frequency (field 1558). All 85 single FI dietary phenotypes were then adjusted for age in months and sex, followed by inverse rank normal transformation on continuous FI-QTs. For individuals with repeated FFQ responses, both the dietary variable and the age in months covariate were averaged over all repeated measures.	Dietary habits (UKBB); Cole 2020	18+ (UKBB 40-69)	Both	455146	NA	NA	NA	NA	healthy	European	Gut microbiome	F_Desulfovibrionaceae_RNT	Hughes 2020	FGFP range: 23-75; not presented for FoCus PopGen	both	2223	3890	Authors only used the discovery sample	healthy subjects	European (German and Flemish)	Not mentioned	Not mentioned	Authors say >0.01 and clumping window of 1000kbp with a minimum allele frequency of 5%	Several pleiotropy-robust methods including MR-Egger, weighted median, weighted mode, Egger intercept, heterogeneity statistics and Steiger filtering	1e-05	Not mentioned	Not mentioned	Not mentioned	NA	17	NA	2 SNPs reaching study-wide threshold, 13 reaching genome-wide threshold	They used a different p-value threshold for inclusion and only used the discovery sample	Yes	Not mentioned	Inverse variance weighted	Maximum likelihood	MR Egger	MR Egger (bootstrap)	Simple median	Weighted median	Authors also conducted Penalised weighted median, IVW radial, Inverse variance weighted, multiplicative random effects), Inverse variance weighted (fixed effects), Simple mode, Weighted mode, Simple mode (NOME), Robust adjusted profile score (RAPS), Sign concordance test, Unweighted regression	159.659	R version 4.0.3	TwoSampleMR	No	No	Yes - they used genetic correlation (via high-definition likelihood test) to derive the number of independent clusters across phenotypes - where they found eight independent gut microbial clusters and eight independent food intake clusters; therefore, they used a multiple testing threshold of 7.81e-04 (0.05/64) for the relationships between gut microbial traits and food intake variables plus a threshold of 6.25e-03 (0.05/8) for the relationships between gut microbial traits and telomere length	SD but not mentioned	SD but not clear	Beta	-0.00331272	0.00414286	NA	NA	NA	0.42393	Bonferroni correction	NA	Weak instrument bias: "Finally, we use a limited number of SNPs as IVs for gut microbiota, thus we cannot exclude the influence of weak instrument bias, although all genetic instruments are associated with the exposure (F-statistic > 10)"	Not mentioned	Not mentioned but did say something about generalisability: "inability to generalize the findings to other populations, as the sample predominantly comprised white adults of European descent"	Not mentioned	Most information provided but some information had to be sought from the GWAS	Reverse MR of microbiota on food intakes and telomere length but also MR analyses of the food intakes and telomere length separately	F_Desulfovibrionaceae_RNT	beer/cider glasses per month	-0.0033127	0.00414	NA	NA	NA	0.42393	NA	159.659
2380923650	No	Yes	No	Identification of Causal Pathways among Gut Microbiota, Food Intake and Telomere Length: A Mendelian Randomization Study	2022	medRxiv	https://doi.org/10.1101/2022.09.22.22280255	Lei Hou	Dr. Fuzhong Xue and Dr. Hongkai Li	xuefzh@sdu.edu.cn and lihongkaiyouxiang@163.com	Institute for Medical Dataology, Cheeloo College of Medicine, Shandong, University, Jinan, People’s Republic of China, 250000	We calculate the significance threshold based on genetic correlations. Then we perform bi-directional Mendelian Randomization (MR) analyses among 82 food intakes (FIs) (UK Biobank, N=455,146), 95 gut microbial traits (Flemish Gut Flora Project, N=2,223) and TL (genome-wide meta-analysis from 15 cohorts, N=37,684) using summary-level data from large genome-wide association studies	Dietary habit plays an important role in the composition and function of gut microbiota which possibly manipulates host eating behavior. Gut microflora and nutritional imbalance are associated with telomere length (TL). However, the causality among them remains unclear.	Two-sample summary-level	Alcohol	beer/cider glasses per month	Behaviour	The UKB FFQ consists of quantitative continuous variables (i.e., field 1289, tablespoons of cooked vegetables per day), ordinal non-quantitative variables depending on overall daily/weekly frequency (i.e., field 1329, overall oily fish intake), food types (i.e., milk, spread, bread, cereal, or coffee), or foods never eaten (field 6144, dairy, eggs, sugar, and wheat).Ordinal variables were ranked and set to quantitative values, while food types or foods never eaten were converted into a series of binary variables. Variables relating to alcoholic drinks per month were derived from a conglomeration of drinks per month and drinks per week questions answered by different individuals depending on their response to overall alcohol frequency (field 1558). All 85 single FI dietary phenotypes were then adjusted for age in months and sex, followed by inverse rank normal transformation on continuous FI-QTs. For individuals with repeated FFQ responses, both the dietary variable and the age in months covariate were averaged over all repeated measures.	Dietary habits (UKBB); Cole 2020	18+ (UKBB 40-69)	Both	455146	NA	NA	NA	NA	healthy	European	Gut microbiome	F_Enterobacteriaceae_RNT	Hughes 2020	FGFP range: 23-75; not presented for FoCus PopGen	both	2223	3890	Authors only used the discovery sample	healthy subjects	European (German and Flemish)	Not mentioned	Not mentioned	Authors say >0.01 and clumping window of 1000kbp with a minimum allele frequency of 5%	Several pleiotropy-robust methods including MR-Egger, weighted median, weighted mode, Egger intercept, heterogeneity statistics and Steiger filtering	1e-05	Not mentioned	Not mentioned	Not mentioned	NA	10	NA	2 SNPs reaching study-wide threshold, 13 reaching genome-wide threshold	They used a different p-value threshold for inclusion and only used the discovery sample	Yes	Not mentioned	Inverse variance weighted	Maximum likelihood	MR Egger	MR Egger (bootstrap)	Simple median	Weighted median	Authors also conducted Penalised weighted median, IVW radial, Inverse variance weighted, multiplicative random effects), Inverse variance weighted (fixed effects), Simple mode, Weighted mode, Simple mode (NOME), Robust adjusted profile score (RAPS), Sign concordance test, Unweighted regression	575.329	R version 4.0.3	TwoSampleMR	No	No	Yes - they used genetic correlation (via high-definition likelihood test) to derive the number of independent clusters across phenotypes - where they found eight independent gut microbial clusters and eight independent food intake clusters; therefore, they used a multiple testing threshold of 7.81e-04 (0.05/64) for the relationships between gut microbial traits and food intake variables plus a threshold of 6.25e-03 (0.05/8) for the relationships between gut microbial traits and telomere length	SD but not mentioned	SD but not clear	Beta	0.00376339	0.00394913	NA	NA	NA	0.340607	Bonferroni correction	NA	Weak instrument bias: "Finally, we use a limited number of SNPs as IVs for gut microbiota, thus we cannot exclude the influence of weak instrument bias, although all genetic instruments are associated with the exposure (F-statistic > 10)"	Not mentioned	Not mentioned but did say something about generalisability: "inability to generalize the findings to other populations, as the sample predominantly comprised white adults of European descent"	Not mentioned	Most information provided but some information had to be sought from the GWAS	Reverse MR of microbiota on food intakes and telomere length but also MR analyses of the food intakes and telomere length separately	F_Enterobacteriaceae_RNT	beer/cider glasses per month	0.00376339	0.00395	NA	NA	NA	0.340607	NA	575.329
2380923650	No	Yes	No	Identification of Causal Pathways among Gut Microbiota, Food Intake and Telomere Length: A Mendelian Randomization Study	2022	medRxiv	https://doi.org/10.1101/2022.09.22.22280255	Lei Hou	Dr. Fuzhong Xue and Dr. Hongkai Li	xuefzh@sdu.edu.cn and lihongkaiyouxiang@163.com	Institute for Medical Dataology, Cheeloo College of Medicine, Shandong, University, Jinan, People’s Republic of China, 250000	We calculate the significance threshold based on genetic correlations. Then we perform bi-directional Mendelian Randomization (MR) analyses among 82 food intakes (FIs) (UK Biobank, N=455,146), 95 gut microbial traits (Flemish Gut Flora Project, N=2,223) and TL (genome-wide meta-analysis from 15 cohorts, N=37,684) using summary-level data from large genome-wide association studies	Dietary habit plays an important role in the composition and function of gut microbiota which possibly manipulates host eating behavior. Gut microflora and nutritional imbalance are associated with telomere length (TL). However, the causality among them remains unclear.	Two-sample summary-level	Alcohol	beer/cider glasses per month	Behaviour	The UKB FFQ consists of quantitative continuous variables (i.e., field 1289, tablespoons of cooked vegetables per day), ordinal non-quantitative variables depending on overall daily/weekly frequency (i.e., field 1329, overall oily fish intake), food types (i.e., milk, spread, bread, cereal, or coffee), or foods never eaten (field 6144, dairy, eggs, sugar, and wheat).Ordinal variables were ranked and set to quantitative values, while food types or foods never eaten were converted into a series of binary variables. Variables relating to alcoholic drinks per month were derived from a conglomeration of drinks per month and drinks per week questions answered by different individuals depending on their response to overall alcohol frequency (field 1558). All 85 single FI dietary phenotypes were then adjusted for age in months and sex, followed by inverse rank normal transformation on continuous FI-QTs. For individuals with repeated FFQ responses, both the dietary variable and the age in months covariate were averaged over all repeated measures.	Dietary habits (UKBB); Cole 2020	18+ (UKBB 40-69)	Both	455146	NA	NA	NA	NA	healthy	European	Gut microbiome	F_Enterococcaceae_RNT	Hughes 2020	FGFP range: 23-75; not presented for FoCus PopGen	both	2223	3890	Authors only used the discovery sample	healthy subjects	European (German and Flemish)	Not mentioned	Not mentioned	Authors say >0.01 and clumping window of 1000kbp with a minimum allele frequency of 5%	Several pleiotropy-robust methods including MR-Egger, weighted median, weighted mode, Egger intercept, heterogeneity statistics and Steiger filtering	1e-05	Not mentioned	Not mentioned	Not mentioned	NA	28	NA	2 SNPs reaching study-wide threshold, 13 reaching genome-wide threshold	They used a different p-value threshold for inclusion and only used the discovery sample	Yes	Not mentioned	Inverse variance weighted	Maximum likelihood	MR Egger	MR Egger (bootstrap)	Simple median	Weighted median	Authors also conducted Penalised weighted median, IVW radial, Inverse variance weighted, multiplicative random effects), Inverse variance weighted (fixed effects), Simple mode, Weighted mode, Simple mode (NOME), Robust adjusted profile score (RAPS), Sign concordance test, Unweighted regression	0.0764567	R version 4.0.3	TwoSampleMR	No	No	Yes - they used genetic correlation (via high-definition likelihood test) to derive the number of independent clusters across phenotypes - where they found eight independent gut microbial clusters and eight independent food intake clusters; therefore, they used a multiple testing threshold of 7.81e-04 (0.05/64) for the relationships between gut microbial traits and food intake variables plus a threshold of 6.25e-03 (0.05/8) for the relationships between gut microbial traits and telomere length	SD but not mentioned	SD but not clear	Beta	-0.000560518	0.000744442	NA	NA	NA	0.451488	Bonferroni correction	NA	Weak instrument bias: "Finally, we use a limited number of SNPs as IVs for gut microbiota, thus we cannot exclude the influence of weak instrument bias, although all genetic instruments are associated with the exposure (F-statistic > 10)"	Not mentioned	Not mentioned but did say something about generalisability: "inability to generalize the findings to other populations, as the sample predominantly comprised white adults of European descent"	Not mentioned	Most information provided but some information had to be sought from the GWAS	Reverse MR of microbiota on food intakes and telomere length but also MR analyses of the food intakes and telomere length separately	F_Enterococcaceae_RNT	beer/cider glasses per month	-0.0005605	0.000744	NA	NA	NA	0.451488	NA	0.0764567
2380923650	No	Yes	No	Identification of Causal Pathways among Gut Microbiota, Food Intake and Telomere Length: A Mendelian Randomization Study	2022	medRxiv	https://doi.org/10.1101/2022.09.22.22280255	Lei Hou	Dr. Fuzhong Xue and Dr. Hongkai Li	xuefzh@sdu.edu.cn and lihongkaiyouxiang@163.com	Institute for Medical Dataology, Cheeloo College of Medicine, Shandong, University, Jinan, People’s Republic of China, 250000	We calculate the significance threshold based on genetic correlations. Then we perform bi-directional Mendelian Randomization (MR) analyses among 82 food intakes (FIs) (UK Biobank, N=455,146), 95 gut microbial traits (Flemish Gut Flora Project, N=2,223) and TL (genome-wide meta-analysis from 15 cohorts, N=37,684) using summary-level data from large genome-wide association studies	Dietary habit plays an important role in the composition and function of gut microbiota which possibly manipulates host eating behavior. Gut microflora and nutritional imbalance are associated with telomere length (TL). However, the causality among them remains unclear.	Two-sample summary-level	Alcohol	beer/cider glasses per month	Behaviour	The UKB FFQ consists of quantitative continuous variables (i.e., field 1289, tablespoons of cooked vegetables per day), ordinal non-quantitative variables depending on overall daily/weekly frequency (i.e., field 1329, overall oily fish intake), food types (i.e., milk, spread, bread, cereal, or coffee), or foods never eaten (field 6144, dairy, eggs, sugar, and wheat).Ordinal variables were ranked and set to quantitative values, while food types or foods never eaten were converted into a series of binary variables. Variables relating to alcoholic drinks per month were derived from a conglomeration of drinks per month and drinks per week questions answered by different individuals depending on their response to overall alcohol frequency (field 1558). All 85 single FI dietary phenotypes were then adjusted for age in months and sex, followed by inverse rank normal transformation on continuous FI-QTs. For individuals with repeated FFQ responses, both the dietary variable and the age in months covariate were averaged over all repeated measures.	Dietary habits (UKBB); Cole 2020	18+ (UKBB 40-69)	Both	455146	NA	NA	NA	NA	healthy	European	Gut microbiome	F_Erysipelotrichaceae_RNT	Hughes 2020	FGFP range: 23-75; not presented for FoCus PopGen	both	2223	3890	Authors only used the discovery sample	healthy subjects	European (German and Flemish)	Not mentioned	Not mentioned	Authors say >0.01 and clumping window of 1000kbp with a minimum allele frequency of 5%	Several pleiotropy-robust methods including MR-Egger, weighted median, weighted mode, Egger intercept, heterogeneity statistics and Steiger filtering	1e-05	Not mentioned	Not mentioned	Not mentioned	NA	16	NA	2 SNPs reaching study-wide threshold, 13 reaching genome-wide threshold	They used a different p-value threshold for inclusion and only used the discovery sample	Yes	Not mentioned	Inverse variance weighted	Maximum likelihood	MR Egger	MR Egger (bootstrap)	Simple median	Weighted median	Authors also conducted Penalised weighted median, IVW radial, Inverse variance weighted, multiplicative random effects), Inverse variance weighted (fixed effects), Simple mode, Weighted mode, Simple mode (NOME), Robust adjusted profile score (RAPS), Sign concordance test, Unweighted regression	357.596	R version 4.0.3	TwoSampleMR	No	No	Yes - they used genetic correlation (via high-definition likelihood test) to derive the number of independent clusters across phenotypes - where they found eight independent gut microbial clusters and eight independent food intake clusters; therefore, they used a multiple testing threshold of 7.81e-04 (0.05/64) for the relationships between gut microbial traits and food intake variables plus a threshold of 6.25e-03 (0.05/8) for the relationships between gut microbial traits and telomere length	SD but not mentioned	SD but not clear	Beta	-0.00867534	0.00386336	NA	NA	NA	0.0247334	Bonferroni correction	NA	Weak instrument bias: "Finally, we use a limited number of SNPs as IVs for gut microbiota, thus we cannot exclude the influence of weak instrument bias, although all genetic instruments are associated with the exposure (F-statistic > 10)"	Not mentioned	Not mentioned but did say something about generalisability: "inability to generalize the findings to other populations, as the sample predominantly comprised white adults of European descent"	Not mentioned	Most information provided but some information had to be sought from the GWAS	Reverse MR of microbiota on food intakes and telomere length but also MR analyses of the food intakes and telomere length separately	F_Erysipelotrichaceae_RNT	beer/cider glasses per month	-0.0086753	0.00386	NA	NA	NA	0.0247334	NA	357.596
2380923650	No	Yes	No	Identification of Causal Pathways among Gut Microbiota, Food Intake and Telomere Length: A Mendelian Randomization Study	2022	medRxiv	https://doi.org/10.1101/2022.09.22.22280255	Lei Hou	Dr. Fuzhong Xue and Dr. Hongkai Li	xuefzh@sdu.edu.cn and lihongkaiyouxiang@163.com	Institute for Medical Dataology, Cheeloo College of Medicine, Shandong, University, Jinan, People’s Republic of China, 250000	We calculate the significance threshold based on genetic correlations. Then we perform bi-directional Mendelian Randomization (MR) analyses among 82 food intakes (FIs) (UK Biobank, N=455,146), 95 gut microbial traits (Flemish Gut Flora Project, N=2,223) and TL (genome-wide meta-analysis from 15 cohorts, N=37,684) using summary-level data from large genome-wide association studies	Dietary habit plays an important role in the composition and function of gut microbiota which possibly manipulates host eating behavior. Gut microflora and nutritional imbalance are associated with telomere length (TL). However, the causality among them remains unclear.	Two-sample summary-level	Alcohol	beer/cider glasses per month	Behaviour	The UKB FFQ consists of quantitative continuous variables (i.e., field 1289, tablespoons of cooked vegetables per day), ordinal non-quantitative variables depending on overall daily/weekly frequency (i.e., field 1329, overall oily fish intake), food types (i.e., milk, spread, bread, cereal, or coffee), or foods never eaten (field 6144, dairy, eggs, sugar, and wheat).Ordinal variables were ranked and set to quantitative values, while food types or foods never eaten were converted into a series of binary variables. Variables relating to alcoholic drinks per month were derived from a conglomeration of drinks per month and drinks per week questions answered by different individuals depending on their response to overall alcohol frequency (field 1558). All 85 single FI dietary phenotypes were then adjusted for age in months and sex, followed by inverse rank normal transformation on continuous FI-QTs. For individuals with repeated FFQ responses, both the dietary variable and the age in months covariate were averaged over all repeated measures.	Dietary habits (UKBB); Cole 2020	18+ (UKBB 40-69)	Both	455146	NA	NA	NA	NA	healthy	European	Gut microbiome	F_Lachnospiraceae_RNT	Hughes 2020	FGFP range: 23-75; not presented for FoCus PopGen	both	2223	3890	Authors only used the discovery sample	healthy subjects	European (German and Flemish)	Not mentioned	Not mentioned	Authors say >0.01 and clumping window of 1000kbp with a minimum allele frequency of 5%	Several pleiotropy-robust methods including MR-Egger, weighted median, weighted mode, Egger intercept, heterogeneity statistics and Steiger filtering	1e-05	Not mentioned	Not mentioned	Not mentioned	NA	23	NA	2 SNPs reaching study-wide threshold, 13 reaching genome-wide threshold	They used a different p-value threshold for inclusion and only used the discovery sample	Yes	Not mentioned	Inverse variance weighted	Maximum likelihood	MR Egger	MR Egger (bootstrap)	Simple median	Weighted median	Authors also conducted Penalised weighted median, IVW radial, Inverse variance weighted, multiplicative random effects), Inverse variance weighted (fixed effects), Simple mode, Weighted mode, Simple mode (NOME), Robust adjusted profile score (RAPS), Sign concordance test, Unweighted regression	197.636	R version 4.0.3	TwoSampleMR	No	No	Yes - they used genetic correlation (via high-definition likelihood test) to derive the number of independent clusters across phenotypes - where they found eight independent gut microbial clusters and eight independent food intake clusters; therefore, they used a multiple testing threshold of 7.81e-04 (0.05/64) for the relationships between gut microbial traits and food intake variables plus a threshold of 6.25e-03 (0.05/8) for the relationships between gut microbial traits and telomere length	SD but not mentioned	SD but not clear	Beta	0.00416279	0.0036865	NA	NA	NA	0.258814	Bonferroni correction	NA	Weak instrument bias: "Finally, we use a limited number of SNPs as IVs for gut microbiota, thus we cannot exclude the influence of weak instrument bias, although all genetic instruments are associated with the exposure (F-statistic > 10)"	Not mentioned	Not mentioned but did say something about generalisability: "inability to generalize the findings to other populations, as the sample predominantly comprised white adults of European descent"	Not mentioned	Most information provided but some information had to be sought from the GWAS	Reverse MR of microbiota on food intakes and telomere length but also MR analyses of the food intakes and telomere length separately	F_Lachnospiraceae_RNT	beer/cider glasses per month	0.00416279	0.00369	NA	NA	NA	0.258814	NA	197.636
2380923650	No	Yes	No	Identification of Causal Pathways among Gut Microbiota, Food Intake and Telomere Length: A Mendelian Randomization Study	2022	medRxiv	https://doi.org/10.1101/2022.09.22.22280255	Lei Hou	Dr. Fuzhong Xue and Dr. Hongkai Li	xuefzh@sdu.edu.cn and lihongkaiyouxiang@163.com	Institute for Medical Dataology, Cheeloo College of Medicine, Shandong, University, Jinan, People’s Republic of China, 250000	We calculate the significance threshold based on genetic correlations. Then we perform bi-directional Mendelian Randomization (MR) analyses among 82 food intakes (FIs) (UK Biobank, N=455,146), 95 gut microbial traits (Flemish Gut Flora Project, N=2,223) and TL (genome-wide meta-analysis from 15 cohorts, N=37,684) using summary-level data from large genome-wide association studies	Dietary habit plays an important role in the composition and function of gut microbiota which possibly manipulates host eating behavior. Gut microflora and nutritional imbalance are associated with telomere length (TL). However, the causality among them remains unclear.	Two-sample summary-level	Alcohol	beer/cider glasses per month	Behaviour	The UKB FFQ consists of quantitative continuous variables (i.e., field 1289, tablespoons of cooked vegetables per day), ordinal non-quantitative variables depending on overall daily/weekly frequency (i.e., field 1329, overall oily fish intake), food types (i.e., milk, spread, bread, cereal, or coffee), or foods never eaten (field 6144, dairy, eggs, sugar, and wheat).Ordinal variables were ranked and set to quantitative values, while food types or foods never eaten were converted into a series of binary variables. Variables relating to alcoholic drinks per month were derived from a conglomeration of drinks per month and drinks per week questions answered by different individuals depending on their response to overall alcohol frequency (field 1558). All 85 single FI dietary phenotypes were then adjusted for age in months and sex, followed by inverse rank normal transformation on continuous FI-QTs. For individuals with repeated FFQ responses, both the dietary variable and the age in months covariate were averaged over all repeated measures.	Dietary habits (UKBB); Cole 2020	18+ (UKBB 40-69)	Both	455146	NA	NA	NA	NA	healthy	European	Gut microbiome	F_Peptostreptococcaceae_RNT	Hughes 2020	FGFP range: 23-75; not presented for FoCus PopGen	both	2223	3890	Authors only used the discovery sample	healthy subjects	European (German and Flemish)	Not mentioned	Not mentioned	Authors say >0.01 and clumping window of 1000kbp with a minimum allele frequency of 5%	Several pleiotropy-robust methods including MR-Egger, weighted median, weighted mode, Egger intercept, heterogeneity statistics and Steiger filtering	1e-05	Not mentioned	Not mentioned	Not mentioned	NA	19	NA	2 SNPs reaching study-wide threshold, 13 reaching genome-wide threshold	They used a different p-value threshold for inclusion and only used the discovery sample	Yes	Not mentioned	Inverse variance weighted	Maximum likelihood	MR Egger	MR Egger (bootstrap)	Simple median	Weighted median	Authors also conducted Penalised weighted median, IVW radial, Inverse variance weighted, multiplicative random effects), Inverse variance weighted (fixed effects), Simple mode, Weighted mode, Simple mode (NOME), Robust adjusted profile score (RAPS), Sign concordance test, Unweighted regression	151.802	R version 4.0.3	TwoSampleMR	No	No	Yes - they used genetic correlation (via high-definition likelihood test) to derive the number of independent clusters across phenotypes - where they found eight independent gut microbial clusters and eight independent food intake clusters; therefore, they used a multiple testing threshold of 7.81e-04 (0.05/64) for the relationships between gut microbial traits and food intake variables plus a threshold of 6.25e-03 (0.05/8) for the relationships between gut microbial traits and telomere length	SD but not mentioned	SD but not clear	Beta	0.00148297	0.00391572	NA	NA	NA	0.704894	Bonferroni correction	NA	Weak instrument bias: "Finally, we use a limited number of SNPs as IVs for gut microbiota, thus we cannot exclude the influence of weak instrument bias, although all genetic instruments are associated with the exposure (F-statistic > 10)"	Not mentioned	Not mentioned but did say something about generalisability: "inability to generalize the findings to other populations, as the sample predominantly comprised white adults of European descent"	Not mentioned	Most information provided but some information had to be sought from the GWAS	Reverse MR of microbiota on food intakes and telomere length but also MR analyses of the food intakes and telomere length separately	F_Peptostreptococcaceae_RNT	beer/cider glasses per month	0.00148297	0.00392	NA	NA	NA	0.704894	NA	151.802
2380923650	No	Yes	No	Identification of Causal Pathways among Gut Microbiota, Food Intake and Telomere Length: A Mendelian Randomization Study	2022	medRxiv	https://doi.org/10.1101/2022.09.22.22280255	Lei Hou	Dr. Fuzhong Xue and Dr. Hongkai Li	xuefzh@sdu.edu.cn and lihongkaiyouxiang@163.com	Institute for Medical Dataology, Cheeloo College of Medicine, Shandong, University, Jinan, People’s Republic of China, 250000	We calculate the significance threshold based on genetic correlations. Then we perform bi-directional Mendelian Randomization (MR) analyses among 82 food intakes (FIs) (UK Biobank, N=455,146), 95 gut microbial traits (Flemish Gut Flora Project, N=2,223) and TL (genome-wide meta-analysis from 15 cohorts, N=37,684) using summary-level data from large genome-wide association studies	Dietary habit plays an important role in the composition and function of gut microbiota which possibly manipulates host eating behavior. Gut microflora and nutritional imbalance are associated with telomere length (TL). However, the causality among them remains unclear.	Two-sample summary-level	Alcohol	beer/cider glasses per month	Behaviour	The UKB FFQ consists of quantitative continuous variables (i.e., field 1289, tablespoons of cooked vegetables per day), ordinal non-quantitative variables depending on overall daily/weekly frequency (i.e., field 1329, overall oily fish intake), food types (i.e., milk, spread, bread, cereal, or coffee), or foods never eaten (field 6144, dairy, eggs, sugar, and wheat).Ordinal variables were ranked and set to quantitative values, while food types or foods never eaten were converted into a series of binary variables. Variables relating to alcoholic drinks per month were derived from a conglomeration of drinks per month and drinks per week questions answered by different individuals depending on their response to overall alcohol frequency (field 1558). All 85 single FI dietary phenotypes were then adjusted for age in months and sex, followed by inverse rank normal transformation on continuous FI-QTs. For individuals with repeated FFQ responses, both the dietary variable and the age in months covariate were averaged over all repeated measures.	Dietary habits (UKBB); Cole 2020	18+ (UKBB 40-69)	Both	455146	NA	NA	NA	NA	healthy	European	Gut microbiome	F_Porphyromonadaceae_RNT	Hughes 2020	FGFP range: 23-75; not presented for FoCus PopGen	both	2223	3890	Authors only used the discovery sample	healthy subjects	European (German and Flemish)	Not mentioned	Not mentioned	Authors say >0.01 and clumping window of 1000kbp with a minimum allele frequency of 5%	Several pleiotropy-robust methods including MR-Egger, weighted median, weighted mode, Egger intercept, heterogeneity statistics and Steiger filtering	1e-05	Not mentioned	Not mentioned	Not mentioned	NA	16	NA	2 SNPs reaching study-wide threshold, 13 reaching genome-wide threshold	They used a different p-value threshold for inclusion and only used the discovery sample	Yes	Not mentioned	Inverse variance weighted	Maximum likelihood	MR Egger	MR Egger (bootstrap)	Simple median	Weighted median	Authors also conducted Penalised weighted median, IVW radial, Inverse variance weighted, multiplicative random effects), Inverse variance weighted (fixed effects), Simple mode, Weighted mode, Simple mode (NOME), Robust adjusted profile score (RAPS), Sign concordance test, Unweighted regression	494.646	R version 4.0.3	TwoSampleMR	No	No	Yes - they used genetic correlation (via high-definition likelihood test) to derive the number of independent clusters across phenotypes - where they found eight independent gut microbial clusters and eight independent food intake clusters; therefore, they used a multiple testing threshold of 7.81e-04 (0.05/64) for the relationships between gut microbial traits and food intake variables plus a threshold of 6.25e-03 (0.05/8) for the relationships between gut microbial traits and telomere length	SD but not mentioned	SD but not clear	Beta	0.00219011	0.00394875	NA	NA	NA	0.579144	Bonferroni correction	NA	Weak instrument bias: "Finally, we use a limited number of SNPs as IVs for gut microbiota, thus we cannot exclude the influence of weak instrument bias, although all genetic instruments are associated with the exposure (F-statistic > 10)"	Not mentioned	Not mentioned but did say something about generalisability: "inability to generalize the findings to other populations, as the sample predominantly comprised white adults of European descent"	Not mentioned	Most information provided but some information had to be sought from the GWAS	Reverse MR of microbiota on food intakes and telomere length but also MR analyses of the food intakes and telomere length separately	F_Porphyromonadaceae_RNT	beer/cider glasses per month	0.00219011	0.00395	NA	NA	NA	0.579144	NA	494.646
2380923650	No	Yes	No	Identification of Causal Pathways among Gut Microbiota, Food Intake and Telomere Length: A Mendelian Randomization Study	2022	medRxiv	https://doi.org/10.1101/2022.09.22.22280255	Lei Hou	Dr. Fuzhong Xue and Dr. Hongkai Li	xuefzh@sdu.edu.cn and lihongkaiyouxiang@163.com	Institute for Medical Dataology, Cheeloo College of Medicine, Shandong, University, Jinan, People’s Republic of China, 250000	We calculate the significance threshold based on genetic correlations. Then we perform bi-directional Mendelian Randomization (MR) analyses among 82 food intakes (FIs) (UK Biobank, N=455,146), 95 gut microbial traits (Flemish Gut Flora Project, N=2,223) and TL (genome-wide meta-analysis from 15 cohorts, N=37,684) using summary-level data from large genome-wide association studies	Dietary habit plays an important role in the composition and function of gut microbiota which possibly manipulates host eating behavior. Gut microflora and nutritional imbalance are associated with telomere length (TL). However, the causality among them remains unclear.	Two-sample summary-level	Alcohol	beer/cider glasses per month	Behaviour	The UKB FFQ consists of quantitative continuous variables (i.e., field 1289, tablespoons of cooked vegetables per day), ordinal non-quantitative variables depending on overall daily/weekly frequency (i.e., field 1329, overall oily fish intake), food types (i.e., milk, spread, bread, cereal, or coffee), or foods never eaten (field 6144, dairy, eggs, sugar, and wheat).Ordinal variables were ranked and set to quantitative values, while food types or foods never eaten were converted into a series of binary variables. Variables relating to alcoholic drinks per month were derived from a conglomeration of drinks per month and drinks per week questions answered by different individuals depending on their response to overall alcohol frequency (field 1558). All 85 single FI dietary phenotypes were then adjusted for age in months and sex, followed by inverse rank normal transformation on continuous FI-QTs. For individuals with repeated FFQ responses, both the dietary variable and the age in months covariate were averaged over all repeated measures.	Dietary habits (UKBB); Cole 2020	18+ (UKBB 40-69)	Both	455146	NA	NA	NA	NA	healthy	European	Gut microbiome	F_Rhodospirillaceae_RNT	Hughes 2020	FGFP range: 23-75; not presented for FoCus PopGen	both	2223	3890	Authors only used the discovery sample	healthy subjects	European (German and Flemish)	Not mentioned	Not mentioned	Authors say >0.01 and clumping window of 1000kbp with a minimum allele frequency of 5%	Several pleiotropy-robust methods including MR-Egger, weighted median, weighted mode, Egger intercept, heterogeneity statistics and Steiger filtering	1e-05	Not mentioned	Not mentioned	Not mentioned	NA	20	NA	2 SNPs reaching study-wide threshold, 13 reaching genome-wide threshold	They used a different p-value threshold for inclusion and only used the discovery sample	Yes	Not mentioned	Inverse variance weighted	Maximum likelihood	MR Egger	MR Egger (bootstrap)	Simple median	Weighted median	Authors also conducted Penalised weighted median, IVW radial, Inverse variance weighted, multiplicative random effects), Inverse variance weighted (fixed effects), Simple mode, Weighted mode, Simple mode (NOME), Robust adjusted profile score (RAPS), Sign concordance test, Unweighted regression	45.4445	R version 4.0.3	TwoSampleMR	No	No	Yes - they used genetic correlation (via high-definition likelihood test) to derive the number of independent clusters across phenotypes - where they found eight independent gut microbial clusters and eight independent food intake clusters; therefore, they used a multiple testing threshold of 7.81e-04 (0.05/64) for the relationships between gut microbial traits and food intake variables plus a threshold of 6.25e-03 (0.05/8) for the relationships between gut microbial traits and telomere length	SD but not mentioned	SD but not clear	Beta	-2.14e-06	0.00268132	NA	NA	NA	0.999364	Bonferroni correction	NA	Weak instrument bias: "Finally, we use a limited number of SNPs as IVs for gut microbiota, thus we cannot exclude the influence of weak instrument bias, although all genetic instruments are associated with the exposure (F-statistic > 10)"	Not mentioned	Not mentioned but did say something about generalisability: "inability to generalize the findings to other populations, as the sample predominantly comprised white adults of European descent"	Not mentioned	Most information provided but some information had to be sought from the GWAS	Reverse MR of microbiota on food intakes and telomere length but also MR analyses of the food intakes and telomere length separately	F_Rhodospirillaceae_RNT	beer/cider glasses per month	-2.14e-06	0.00268	NA	NA	NA	0.999364	NA	45.4445
2380923650	No	Yes	No	Identification of Causal Pathways among Gut Microbiota, Food Intake and Telomere Length: A Mendelian Randomization Study	2022	medRxiv	https://doi.org/10.1101/2022.09.22.22280255	Lei Hou	Dr. Fuzhong Xue and Dr. Hongkai Li	xuefzh@sdu.edu.cn and lihongkaiyouxiang@163.com	Institute for Medical Dataology, Cheeloo College of Medicine, Shandong, University, Jinan, People’s Republic of China, 250000	We calculate the significance threshold based on genetic correlations. Then we perform bi-directional Mendelian Randomization (MR) analyses among 82 food intakes (FIs) (UK Biobank, N=455,146), 95 gut microbial traits (Flemish Gut Flora Project, N=2,223) and TL (genome-wide meta-analysis from 15 cohorts, N=37,684) using summary-level data from large genome-wide association studies	Dietary habit plays an important role in the composition and function of gut microbiota which possibly manipulates host eating behavior. Gut microflora and nutritional imbalance are associated with telomere length (TL). However, the causality among them remains unclear.	Two-sample summary-level	Alcohol	beer/cider glasses per month	Behaviour	The UKB FFQ consists of quantitative continuous variables (i.e., field 1289, tablespoons of cooked vegetables per day), ordinal non-quantitative variables depending on overall daily/weekly frequency (i.e., field 1329, overall oily fish intake), food types (i.e., milk, spread, bread, cereal, or coffee), or foods never eaten (field 6144, dairy, eggs, sugar, and wheat).Ordinal variables were ranked and set to quantitative values, while food types or foods never eaten were converted into a series of binary variables. Variables relating to alcoholic drinks per month were derived from a conglomeration of drinks per month and drinks per week questions answered by different individuals depending on their response to overall alcohol frequency (field 1558). All 85 single FI dietary phenotypes were then adjusted for age in months and sex, followed by inverse rank normal transformation on continuous FI-QTs. For individuals with repeated FFQ responses, both the dietary variable and the age in months covariate were averaged over all repeated measures.	Dietary habits (UKBB); Cole 2020	18+ (UKBB 40-69)	Both	455146	NA	NA	NA	NA	healthy	European	Gut microbiome	F_Ruminococcaceae_RNT	Hughes 2020	FGFP range: 23-75; not presented for FoCus PopGen	both	2223	3890	Authors only used the discovery sample	healthy subjects	European (German and Flemish)	Not mentioned	Not mentioned	Authors say >0.01 and clumping window of 1000kbp with a minimum allele frequency of 5%	Several pleiotropy-robust methods including MR-Egger, weighted median, weighted mode, Egger intercept, heterogeneity statistics and Steiger filtering	1e-05	Not mentioned	Not mentioned	Not mentioned	NA	14	NA	2 SNPs reaching study-wide threshold, 13 reaching genome-wide threshold	They used a different p-value threshold for inclusion and only used the discovery sample	Yes	Not mentioned	Inverse variance weighted	Maximum likelihood	MR Egger	MR Egger (bootstrap)	Simple median	Weighted median	Authors also conducted Penalised weighted median, IVW radial, Inverse variance weighted, multiplicative random effects), Inverse variance weighted (fixed effects), Simple mode, Weighted mode, Simple mode (NOME), Robust adjusted profile score (RAPS), Sign concordance test, Unweighted regression	548.418	R version 4.0.3	TwoSampleMR	No	No	Yes - they used genetic correlation (via high-definition likelihood test) to derive the number of independent clusters across phenotypes - where they found eight independent gut microbial clusters and eight independent food intake clusters; therefore, they used a multiple testing threshold of 7.81e-04 (0.05/64) for the relationships between gut microbial traits and food intake variables plus a threshold of 6.25e-03 (0.05/8) for the relationships between gut microbial traits and telomere length	SD but not mentioned	SD but not clear	Beta	-0.00980136	0.00445086	NA	NA	NA	0.0276562	Bonferroni correction	NA	Weak instrument bias: "Finally, we use a limited number of SNPs as IVs for gut microbiota, thus we cannot exclude the influence of weak instrument bias, although all genetic instruments are associated with the exposure (F-statistic > 10)"	Not mentioned	Not mentioned but did say something about generalisability: "inability to generalize the findings to other populations, as the sample predominantly comprised white adults of European descent"	Not mentioned	Most information provided but some information had to be sought from the GWAS	Reverse MR of microbiota on food intakes and telomere length but also MR analyses of the food intakes and telomere length separately	F_Ruminococcaceae_RNT	beer/cider glasses per month	-0.0098014	0.00445	NA	NA	NA	0.0276562	NA	548.418
2380923650	No	Yes	No	Identification of Causal Pathways among Gut Microbiota, Food Intake and Telomere Length: A Mendelian Randomization Study	2022	medRxiv	https://doi.org/10.1101/2022.09.22.22280255	Lei Hou	Dr. Fuzhong Xue and Dr. Hongkai Li	xuefzh@sdu.edu.cn and lihongkaiyouxiang@163.com	Institute for Medical Dataology, Cheeloo College of Medicine, Shandong, University, Jinan, People’s Republic of China, 250000	We calculate the significance threshold based on genetic correlations. Then we perform bi-directional Mendelian Randomization (MR) analyses among 82 food intakes (FIs) (UK Biobank, N=455,146), 95 gut microbial traits (Flemish Gut Flora Project, N=2,223) and TL (genome-wide meta-analysis from 15 cohorts, N=37,684) using summary-level data from large genome-wide association studies	Dietary habit plays an important role in the composition and function of gut microbiota which possibly manipulates host eating behavior. Gut microflora and nutritional imbalance are associated with telomere length (TL). However, the causality among them remains unclear.	Two-sample summary-level	Alcohol	beer/cider glasses per month	Behaviour	The UKB FFQ consists of quantitative continuous variables (i.e., field 1289, tablespoons of cooked vegetables per day), ordinal non-quantitative variables depending on overall daily/weekly frequency (i.e., field 1329, overall oily fish intake), food types (i.e., milk, spread, bread, cereal, or coffee), or foods never eaten (field 6144, dairy, eggs, sugar, and wheat).Ordinal variables were ranked and set to quantitative values, while food types or foods never eaten were converted into a series of binary variables. Variables relating to alcoholic drinks per month were derived from a conglomeration of drinks per month and drinks per week questions answered by different individuals depending on their response to overall alcohol frequency (field 1558). All 85 single FI dietary phenotypes were then adjusted for age in months and sex, followed by inverse rank normal transformation on continuous FI-QTs. For individuals with repeated FFQ responses, both the dietary variable and the age in months covariate were averaged over all repeated measures.	Dietary habits (UKBB); Cole 2020	18+ (UKBB 40-69)	Both	455146	NA	NA	NA	NA	healthy	European	Gut microbiome	F_Streptococcaceae_RNT	Hughes 2020	FGFP range: 23-75; not presented for FoCus PopGen	both	2223	3890	Authors only used the discovery sample	healthy subjects	European (German and Flemish)	Not mentioned	Not mentioned	Authors say >0.01 and clumping window of 1000kbp with a minimum allele frequency of 5%	Several pleiotropy-robust methods including MR-Egger, weighted median, weighted mode, Egger intercept, heterogeneity statistics and Steiger filtering	1e-05	Not mentioned	Not mentioned	Not mentioned	NA	12	NA	2 SNPs reaching study-wide threshold, 13 reaching genome-wide threshold	They used a different p-value threshold for inclusion and only used the discovery sample	Yes	Not mentioned	Inverse variance weighted	Maximum likelihood	MR Egger	MR Egger (bootstrap)	Simple median	Weighted median	Authors also conducted Penalised weighted median, IVW radial, Inverse variance weighted, multiplicative random effects), Inverse variance weighted (fixed effects), Simple mode, Weighted mode, Simple mode (NOME), Robust adjusted profile score (RAPS), Sign concordance test, Unweighted regression	645.477	R version 4.0.3	TwoSampleMR	No	No	Yes - they used genetic correlation (via high-definition likelihood test) to derive the number of independent clusters across phenotypes - where they found eight independent gut microbial clusters and eight independent food intake clusters; therefore, they used a multiple testing threshold of 7.81e-04 (0.05/64) for the relationships between gut microbial traits and food intake variables plus a threshold of 6.25e-03 (0.05/8) for the relationships between gut microbial traits and telomere length	SD but not mentioned	SD but not clear	Beta	-5.42e-07	0.0040774	NA	NA	NA	0.999894	Bonferroni correction	NA	Weak instrument bias: "Finally, we use a limited number of SNPs as IVs for gut microbiota, thus we cannot exclude the influence of weak instrument bias, although all genetic instruments are associated with the exposure (F-statistic > 10)"	Not mentioned	Not mentioned but did say something about generalisability: "inability to generalize the findings to other populations, as the sample predominantly comprised white adults of European descent"	Not mentioned	Most information provided but some information had to be sought from the GWAS	Reverse MR of microbiota on food intakes and telomere length but also MR analyses of the food intakes and telomere length separately	F_Streptococcaceae_RNT	beer/cider glasses per month	-5.42e-07	0.00408	NA	NA	NA	0.999894	NA	645.477
2380923650	No	Yes	No	Identification of Causal Pathways among Gut Microbiota, Food Intake and Telomere Length: A Mendelian Randomization Study	2022	medRxiv	https://doi.org/10.1101/2022.09.22.22280255	Lei Hou	Dr. Fuzhong Xue and Dr. Hongkai Li	xuefzh@sdu.edu.cn and lihongkaiyouxiang@163.com	Institute for Medical Dataology, Cheeloo College of Medicine, Shandong, University, Jinan, People’s Republic of China, 250000	We calculate the significance threshold based on genetic correlations. Then we perform bi-directional Mendelian Randomization (MR) analyses among 82 food intakes (FIs) (UK Biobank, N=455,146), 95 gut microbial traits (Flemish Gut Flora Project, N=2,223) and TL (genome-wide meta-analysis from 15 cohorts, N=37,684) using summary-level data from large genome-wide association studies	Dietary habit plays an important role in the composition and function of gut microbiota which possibly manipulates host eating behavior. Gut microflora and nutritional imbalance are associated with telomere length (TL). However, the causality among them remains unclear.	Two-sample summary-level	Alcohol	beer/cider glasses per month	Behaviour	The UKB FFQ consists of quantitative continuous variables (i.e., field 1289, tablespoons of cooked vegetables per day), ordinal non-quantitative variables depending on overall daily/weekly frequency (i.e., field 1329, overall oily fish intake), food types (i.e., milk, spread, bread, cereal, or coffee), or foods never eaten (field 6144, dairy, eggs, sugar, and wheat).Ordinal variables were ranked and set to quantitative values, while food types or foods never eaten were converted into a series of binary variables. Variables relating to alcoholic drinks per month were derived from a conglomeration of drinks per month and drinks per week questions answered by different individuals depending on their response to overall alcohol frequency (field 1558). All 85 single FI dietary phenotypes were then adjusted for age in months and sex, followed by inverse rank normal transformation on continuous FI-QTs. For individuals with repeated FFQ responses, both the dietary variable and the age in months covariate were averaged over all repeated measures.	Dietary habits (UKBB); Cole 2020	18+ (UKBB 40-69)	Both	455146	NA	NA	NA	NA	healthy	European	Gut microbiome	F_Sutterellaceae_RNT	Hughes 2020	FGFP range: 23-75; not presented for FoCus PopGen	both	2223	3890	Authors only used the discovery sample	healthy subjects	European (German and Flemish)	Not mentioned	Not mentioned	Authors say >0.01 and clumping window of 1000kbp with a minimum allele frequency of 5%	Several pleiotropy-robust methods including MR-Egger, weighted median, weighted mode, Egger intercept, heterogeneity statistics and Steiger filtering	1e-05	Not mentioned	Not mentioned	Not mentioned	NA	16	NA	2 SNPs reaching study-wide threshold, 13 reaching genome-wide threshold	They used a different p-value threshold for inclusion and only used the discovery sample	Yes	Not mentioned	Inverse variance weighted	Maximum likelihood	MR Egger	MR Egger (bootstrap)	Simple median	Weighted median	Authors also conducted Penalised weighted median, IVW radial, Inverse variance weighted, multiplicative random effects), Inverse variance weighted (fixed effects), Simple mode, Weighted mode, Simple mode (NOME), Robust adjusted profile score (RAPS), Sign concordance test, Unweighted regression	195.503	R version 4.0.3	TwoSampleMR	No	No	Yes - they used genetic correlation (via high-definition likelihood test) to derive the number of independent clusters across phenotypes - where they found eight independent gut microbial clusters and eight independent food intake clusters; therefore, they used a multiple testing threshold of 7.81e-04 (0.05/64) for the relationships between gut microbial traits and food intake variables plus a threshold of 6.25e-03 (0.05/8) for the relationships between gut microbial traits and telomere length	SD but not mentioned	SD but not clear	Beta	0.00100928	0.00349586	NA	NA	NA	0.772806	Bonferroni correction	NA	Weak instrument bias: "Finally, we use a limited number of SNPs as IVs for gut microbiota, thus we cannot exclude the influence of weak instrument bias, although all genetic instruments are associated with the exposure (F-statistic > 10)"	Not mentioned	Not mentioned but did say something about generalisability: "inability to generalize the findings to other populations, as the sample predominantly comprised white adults of European descent"	Not mentioned	Most information provided but some information had to be sought from the GWAS	Reverse MR of microbiota on food intakes and telomere length but also MR analyses of the food intakes and telomere length separately	F_Sutterellaceae_RNT	beer/cider glasses per month	0.00100928	0.0035	NA	NA	NA	0.772806	NA	195.503
2380923650	No	Yes	No	Identification of Causal Pathways among Gut Microbiota, Food Intake and Telomere Length: A Mendelian Randomization Study	2022	medRxiv	https://doi.org/10.1101/2022.09.22.22280255	Lei Hou	Dr. Fuzhong Xue and Dr. Hongkai Li	xuefzh@sdu.edu.cn and lihongkaiyouxiang@163.com	Institute for Medical Dataology, Cheeloo College of Medicine, Shandong, University, Jinan, People’s Republic of China, 250000	We calculate the significance threshold based on genetic correlations. Then we perform bi-directional Mendelian Randomization (MR) analyses among 82 food intakes (FIs) (UK Biobank, N=455,146), 95 gut microbial traits (Flemish Gut Flora Project, N=2,223) and TL (genome-wide meta-analysis from 15 cohorts, N=37,684) using summary-level data from large genome-wide association studies	Dietary habit plays an important role in the composition and function of gut microbiota which possibly manipulates host eating behavior. Gut microflora and nutritional imbalance are associated with telomere length (TL). However, the causality among them remains unclear.	Two-sample summary-level	Alcohol	beer/cider glasses per month	Behaviour	The UKB FFQ consists of quantitative continuous variables (i.e., field 1289, tablespoons of cooked vegetables per day), ordinal non-quantitative variables depending on overall daily/weekly frequency (i.e., field 1329, overall oily fish intake), food types (i.e., milk, spread, bread, cereal, or coffee), or foods never eaten (field 6144, dairy, eggs, sugar, and wheat).Ordinal variables were ranked and set to quantitative values, while food types or foods never eaten were converted into a series of binary variables. Variables relating to alcoholic drinks per month were derived from a conglomeration of drinks per month and drinks per week questions answered by different individuals depending on their response to overall alcohol frequency (field 1558). All 85 single FI dietary phenotypes were then adjusted for age in months and sex, followed by inverse rank normal transformation on continuous FI-QTs. For individuals with repeated FFQ responses, both the dietary variable and the age in months covariate were averaged over all repeated measures.	Dietary habits (UKBB); Cole 2020	18+ (UKBB 40-69)	Both	455146	NA	NA	NA	NA	healthy	European	Gut microbiome	F_Veillonellaceae_RNT	Hughes 2020	FGFP range: 23-75; not presented for FoCus PopGen	both	2223	3890	Authors only used the discovery sample	healthy subjects	European (German and Flemish)	Not mentioned	Not mentioned	Authors say >0.01 and clumping window of 1000kbp with a minimum allele frequency of 5%	Several pleiotropy-robust methods including MR-Egger, weighted median, weighted mode, Egger intercept, heterogeneity statistics and Steiger filtering	1e-05	Not mentioned	Not mentioned	Not mentioned	NA	15	NA	2 SNPs reaching study-wide threshold, 13 reaching genome-wide threshold	They used a different p-value threshold for inclusion and only used the discovery sample	Yes	Not mentioned	Inverse variance weighted	Maximum likelihood	MR Egger	MR Egger (bootstrap)	Simple median	Weighted median	Authors also conducted Penalised weighted median, IVW radial, Inverse variance weighted, multiplicative random effects), Inverse variance weighted (fixed effects), Simple mode, Weighted mode, Simple mode (NOME), Robust adjusted profile score (RAPS), Sign concordance test, Unweighted regression	180.437	R version 4.0.3	TwoSampleMR	No	No	Yes - they used genetic correlation (via high-definition likelihood test) to derive the number of independent clusters across phenotypes - where they found eight independent gut microbial clusters and eight independent food intake clusters; therefore, they used a multiple testing threshold of 7.81e-04 (0.05/64) for the relationships between gut microbial traits and food intake variables plus a threshold of 6.25e-03 (0.05/8) for the relationships between gut microbial traits and telomere length	SD but not mentioned	SD but not clear	Beta	0.00122495	0.0032386	NA	NA	NA	0.705256	Bonferroni correction	NA	Weak instrument bias: "Finally, we use a limited number of SNPs as IVs for gut microbiota, thus we cannot exclude the influence of weak instrument bias, although all genetic instruments are associated with the exposure (F-statistic > 10)"	Not mentioned	Not mentioned but did say something about generalisability: "inability to generalize the findings to other populations, as the sample predominantly comprised white adults of European descent"	Not mentioned	Most information provided but some information had to be sought from the GWAS	Reverse MR of microbiota on food intakes and telomere length but also MR analyses of the food intakes and telomere length separately	F_Veillonellaceae_RNT	beer/cider glasses per month	0.00122495	0.00324	NA	NA	NA	0.705256	NA	180.437
2380923650	No	Yes	No	Identification of Causal Pathways among Gut Microbiota, Food Intake and Telomere Length: A Mendelian Randomization Study	2022	medRxiv	https://doi.org/10.1101/2022.09.22.22280255	Lei Hou	Dr. Fuzhong Xue and Dr. Hongkai Li	xuefzh@sdu.edu.cn and lihongkaiyouxiang@163.com	Institute for Medical Dataology, Cheeloo College of Medicine, Shandong, University, Jinan, People’s Republic of China, 250000	We calculate the significance threshold based on genetic correlations. Then we perform bi-directional Mendelian Randomization (MR) analyses among 82 food intakes (FIs) (UK Biobank, N=455,146), 95 gut microbial traits (Flemish Gut Flora Project, N=2,223) and TL (genome-wide meta-analysis from 15 cohorts, N=37,684) using summary-level data from large genome-wide association studies	Dietary habit plays an important role in the composition and function of gut microbiota which possibly manipulates host eating behavior. Gut microflora and nutritional imbalance are associated with telomere length (TL). However, the causality among them remains unclear.	Two-sample summary-level	Alcohol	beer/cider glasses per month	Behaviour	The UKB FFQ consists of quantitative continuous variables (i.e., field 1289, tablespoons of cooked vegetables per day), ordinal non-quantitative variables depending on overall daily/weekly frequency (i.e., field 1329, overall oily fish intake), food types (i.e., milk, spread, bread, cereal, or coffee), or foods never eaten (field 6144, dairy, eggs, sugar, and wheat).Ordinal variables were ranked and set to quantitative values, while food types or foods never eaten were converted into a series of binary variables. Variables relating to alcoholic drinks per month were derived from a conglomeration of drinks per month and drinks per week questions answered by different individuals depending on their response to overall alcohol frequency (field 1558). All 85 single FI dietary phenotypes were then adjusted for age in months and sex, followed by inverse rank normal transformation on continuous FI-QTs. For individuals with repeated FFQ responses, both the dietary variable and the age in months covariate were averaged over all repeated measures.	Dietary habits (UKBB); Cole 2020	18+ (UKBB 40-69)	Both	455146	NA	NA	NA	NA	healthy	European	Gut microbiome	G_Acidaminococcus_RNT	Hughes 2020	FGFP range: 23-75; not presented for FoCus PopGen	both	2223	3890	Authors only used the discovery sample	healthy subjects	European (German and Flemish)	Not mentioned	Not mentioned	Authors say >0.01 and clumping window of 1000kbp with a minimum allele frequency of 5%	Several pleiotropy-robust methods including MR-Egger, weighted median, weighted mode, Egger intercept, heterogeneity statistics and Steiger filtering	1e-05	Not mentioned	Not mentioned	Not mentioned	NA	51	NA	2 SNPs reaching study-wide threshold, 13 reaching genome-wide threshold	They used a different p-value threshold for inclusion and only used the discovery sample	Yes	Not mentioned	Inverse variance weighted	Maximum likelihood	MR Egger	MR Egger (bootstrap)	Simple median	Weighted median	Authors also conducted Penalised weighted median, IVW radial, Inverse variance weighted, multiplicative random effects), Inverse variance weighted (fixed effects), Simple mode, Weighted mode, Simple mode (NOME), Robust adjusted profile score (RAPS), Sign concordance test, Unweighted regression	-0.0541377	R version 4.0.3	TwoSampleMR	No	No	Yes - they used genetic correlation (via high-definition likelihood test) to derive the number of independent clusters across phenotypes - where they found eight independent gut microbial clusters and eight independent food intake clusters; therefore, they used a multiple testing threshold of 7.81e-04 (0.05/64) for the relationships between gut microbial traits and food intake variables plus a threshold of 6.25e-03 (0.05/8) for the relationships between gut microbial traits and telomere length	SD but not mentioned	SD but not clear	Beta	-0.000215744	0.000441615	NA	NA	NA	0.625171	Bonferroni correction	NA	Weak instrument bias: "Finally, we use a limited number of SNPs as IVs for gut microbiota, thus we cannot exclude the influence of weak instrument bias, although all genetic instruments are associated with the exposure (F-statistic > 10)"	Not mentioned	Not mentioned but did say something about generalisability: "inability to generalize the findings to other populations, as the sample predominantly comprised white adults of European descent"	Not mentioned	Most information provided but some information had to be sought from the GWAS	Reverse MR of microbiota on food intakes and telomere length but also MR analyses of the food intakes and telomere length separately	G_Acidaminococcus_RNT	beer/cider glasses per month	-0.0002157	0.000442	NA	NA	NA	0.625171	NA	-0.0541377
2380923650	No	Yes	No	Identification of Causal Pathways among Gut Microbiota, Food Intake and Telomere Length: A Mendelian Randomization Study	2022	medRxiv	https://doi.org/10.1101/2022.09.22.22280255	Lei Hou	Dr. Fuzhong Xue and Dr. Hongkai Li	xuefzh@sdu.edu.cn and lihongkaiyouxiang@163.com	Institute for Medical Dataology, Cheeloo College of Medicine, Shandong, University, Jinan, People’s Republic of China, 250000	We calculate the significance threshold based on genetic correlations. Then we perform bi-directional Mendelian Randomization (MR) analyses among 82 food intakes (FIs) (UK Biobank, N=455,146), 95 gut microbial traits (Flemish Gut Flora Project, N=2,223) and TL (genome-wide meta-analysis from 15 cohorts, N=37,684) using summary-level data from large genome-wide association studies	Dietary habit plays an important role in the composition and function of gut microbiota which possibly manipulates host eating behavior. Gut microflora and nutritional imbalance are associated with telomere length (TL). However, the causality among them remains unclear.	Two-sample summary-level	Alcohol	beer/cider glasses per month	Behaviour	The UKB FFQ consists of quantitative continuous variables (i.e., field 1289, tablespoons of cooked vegetables per day), ordinal non-quantitative variables depending on overall daily/weekly frequency (i.e., field 1329, overall oily fish intake), food types (i.e., milk, spread, bread, cereal, or coffee), or foods never eaten (field 6144, dairy, eggs, sugar, and wheat).Ordinal variables were ranked and set to quantitative values, while food types or foods never eaten were converted into a series of binary variables. Variables relating to alcoholic drinks per month were derived from a conglomeration of drinks per month and drinks per week questions answered by different individuals depending on their response to overall alcohol frequency (field 1558). All 85 single FI dietary phenotypes were then adjusted for age in months and sex, followed by inverse rank normal transformation on continuous FI-QTs. For individuals with repeated FFQ responses, both the dietary variable and the age in months covariate were averaged over all repeated measures.	Dietary habits (UKBB); Cole 2020	18+ (UKBB 40-69)	Both	455146	NA	NA	NA	NA	healthy	European	Gut microbiome	G_Aestuariispira_RNT	Hughes 2020	FGFP range: 23-75; not presented for FoCus PopGen	both	2223	3890	Authors only used the discovery sample	healthy subjects	European (German and Flemish)	Not mentioned	Not mentioned	Authors say >0.01 and clumping window of 1000kbp with a minimum allele frequency of 5%	Several pleiotropy-robust methods including MR-Egger, weighted median, weighted mode, Egger intercept, heterogeneity statistics and Steiger filtering	1e-05	Not mentioned	Not mentioned	Not mentioned	NA	24	NA	2 SNPs reaching study-wide threshold, 13 reaching genome-wide threshold	They used a different p-value threshold for inclusion and only used the discovery sample	Yes	Not mentioned	Inverse variance weighted	Maximum likelihood	MR Egger	MR Egger (bootstrap)	Simple median	Weighted median	Authors also conducted Penalised weighted median, IVW radial, Inverse variance weighted, multiplicative random effects), Inverse variance weighted (fixed effects), Simple mode, Weighted mode, Simple mode (NOME), Robust adjusted profile score (RAPS), Sign concordance test, Unweighted regression	1.07286	R version 4.0.3	TwoSampleMR	No	No	Yes - they used genetic correlation (via high-definition likelihood test) to derive the number of independent clusters across phenotypes - where they found eight independent gut microbial clusters and eight independent food intake clusters; therefore, they used a multiple testing threshold of 7.81e-04 (0.05/64) for the relationships between gut microbial traits and food intake variables plus a threshold of 6.25e-03 (0.05/8) for the relationships between gut microbial traits and telomere length	SD but not mentioned	SD but not clear	Beta	0.000470799	0.000966659	NA	NA	NA	0.626232	Bonferroni correction	NA	Weak instrument bias: "Finally, we use a limited number of SNPs as IVs for gut microbiota, thus we cannot exclude the influence of weak instrument bias, although all genetic instruments are associated with the exposure (F-statistic > 10)"	Not mentioned	Not mentioned but did say something about generalisability: "inability to generalize the findings to other populations, as the sample predominantly comprised white adults of European descent"	Not mentioned	Most information provided but some information had to be sought from the GWAS	Reverse MR of microbiota on food intakes and telomere length but also MR analyses of the food intakes and telomere length separately	G_Aestuariispira_RNT	beer/cider glasses per month	0.0004708	0.000967	NA	NA	NA	0.626232	NA	1.07286
2380923650	No	Yes	No	Identification of Causal Pathways among Gut Microbiota, Food Intake and Telomere Length: A Mendelian Randomization Study	2022	medRxiv	https://doi.org/10.1101/2022.09.22.22280255	Lei Hou	Dr. Fuzhong Xue and Dr. Hongkai Li	xuefzh@sdu.edu.cn and lihongkaiyouxiang@163.com	Institute for Medical Dataology, Cheeloo College of Medicine, Shandong, University, Jinan, People’s Republic of China, 250000	We calculate the significance threshold based on genetic correlations. Then we perform bi-directional Mendelian Randomization (MR) analyses among 82 food intakes (FIs) (UK Biobank, N=455,146), 95 gut microbial traits (Flemish Gut Flora Project, N=2,223) and TL (genome-wide meta-analysis from 15 cohorts, N=37,684) using summary-level data from large genome-wide association studies	Dietary habit plays an important role in the composition and function of gut microbiota which possibly manipulates host eating behavior. Gut microflora and nutritional imbalance are associated with telomere length (TL). However, the causality among them remains unclear.	Two-sample summary-level	Alcohol	beer/cider glasses per month	Behaviour	The UKB FFQ consists of quantitative continuous variables (i.e., field 1289, tablespoons of cooked vegetables per day), ordinal non-quantitative variables depending on overall daily/weekly frequency (i.e., field 1329, overall oily fish intake), food types (i.e., milk, spread, bread, cereal, or coffee), or foods never eaten (field 6144, dairy, eggs, sugar, and wheat).Ordinal variables were ranked and set to quantitative values, while food types or foods never eaten were converted into a series of binary variables. Variables relating to alcoholic drinks per month were derived from a conglomeration of drinks per month and drinks per week questions answered by different individuals depending on their response to overall alcohol frequency (field 1558). All 85 single FI dietary phenotypes were then adjusted for age in months and sex, followed by inverse rank normal transformation on continuous FI-QTs. For individuals with repeated FFQ responses, both the dietary variable and the age in months covariate were averaged over all repeated measures.	Dietary habits (UKBB); Cole 2020	18+ (UKBB 40-69)	Both	455146	NA	NA	NA	NA	healthy	European	Gut microbiome	G_Akkermansia_RNT	Hughes 2020	FGFP range: 23-75; not presented for FoCus PopGen	both	2223	3890	Authors only used the discovery sample	healthy subjects	European (German and Flemish)	Not mentioned	Not mentioned	Authors say >0.01 and clumping window of 1000kbp with a minimum allele frequency of 5%	Several pleiotropy-robust methods including MR-Egger, weighted median, weighted mode, Egger intercept, heterogeneity statistics and Steiger filtering	1e-05	Not mentioned	Not mentioned	Not mentioned	NA	18	NA	2 SNPs reaching study-wide threshold, 13 reaching genome-wide threshold	They used a different p-value threshold for inclusion and only used the discovery sample	Yes	Not mentioned	Inverse variance weighted	Maximum likelihood	MR Egger	MR Egger (bootstrap)	Simple median	Weighted median	Authors also conducted Penalised weighted median, IVW radial, Inverse variance weighted, multiplicative random effects), Inverse variance weighted (fixed effects), Simple mode, Weighted mode, Simple mode (NOME), Robust adjusted profile score (RAPS), Sign concordance test, Unweighted regression	77.2308	R version 4.0.3	TwoSampleMR	No	No	Yes - they used genetic correlation (via high-definition likelihood test) to derive the number of independent clusters across phenotypes - where they found eight independent gut microbial clusters and eight independent food intake clusters; therefore, they used a multiple testing threshold of 7.81e-04 (0.05/64) for the relationships between gut microbial traits and food intake variables plus a threshold of 6.25e-03 (0.05/8) for the relationships between gut microbial traits and telomere length	SD but not mentioned	SD but not clear	Beta	0.000489464	0.00338554	NA	NA	NA	0.885047	Bonferroni correction	NA	Weak instrument bias: "Finally, we use a limited number of SNPs as IVs for gut microbiota, thus we cannot exclude the influence of weak instrument bias, although all genetic instruments are associated with the exposure (F-statistic > 10)"	Not mentioned	Not mentioned but did say something about generalisability: "inability to generalize the findings to other populations, as the sample predominantly comprised white adults of European descent"	Not mentioned	Most information provided but some information had to be sought from the GWAS	Reverse MR of microbiota on food intakes and telomere length but also MR analyses of the food intakes and telomere length separately	G_Akkermansia_RNT	beer/cider glasses per month	0.00048946	0.00339	NA	NA	NA	0.885047	NA	77.2308
2380923650	No	Yes	No	Identification of Causal Pathways among Gut Microbiota, Food Intake and Telomere Length: A Mendelian Randomization Study	2022	medRxiv	https://doi.org/10.1101/2022.09.22.22280255	Lei Hou	Dr. Fuzhong Xue and Dr. Hongkai Li	xuefzh@sdu.edu.cn and lihongkaiyouxiang@163.com	Institute for Medical Dataology, Cheeloo College of Medicine, Shandong, University, Jinan, People’s Republic of China, 250000	We calculate the significance threshold based on genetic correlations. Then we perform bi-directional Mendelian Randomization (MR) analyses among 82 food intakes (FIs) (UK Biobank, N=455,146), 95 gut microbial traits (Flemish Gut Flora Project, N=2,223) and TL (genome-wide meta-analysis from 15 cohorts, N=37,684) using summary-level data from large genome-wide association studies	Dietary habit plays an important role in the composition and function of gut microbiota which possibly manipulates host eating behavior. Gut microflora and nutritional imbalance are associated with telomere length (TL). However, the causality among them remains unclear.	Two-sample summary-level	Alcohol	beer/cider glasses per month	Behaviour	The UKB FFQ consists of quantitative continuous variables (i.e., field 1289, tablespoons of cooked vegetables per day), ordinal non-quantitative variables depending on overall daily/weekly frequency (i.e., field 1329, overall oily fish intake), food types (i.e., milk, spread, bread, cereal, or coffee), or foods never eaten (field 6144, dairy, eggs, sugar, and wheat).Ordinal variables were ranked and set to quantitative values, while food types or foods never eaten were converted into a series of binary variables. Variables relating to alcoholic drinks per month were derived from a conglomeration of drinks per month and drinks per week questions answered by different individuals depending on their response to overall alcohol frequency (field 1558). All 85 single FI dietary phenotypes were then adjusted for age in months and sex, followed by inverse rank normal transformation on continuous FI-QTs. For individuals with repeated FFQ responses, both the dietary variable and the age in months covariate were averaged over all repeated measures.	Dietary habits (UKBB); Cole 2020	18+ (UKBB 40-69)	Both	455146	NA	NA	NA	NA	healthy	European	Gut microbiome	G_Alistipes_RNT	Hughes 2020	FGFP range: 23-75; not presented for FoCus PopGen	both	2223	3890	Authors only used the discovery sample	healthy subjects	European (German and Flemish)	Not mentioned	Not mentioned	Authors say >0.01 and clumping window of 1000kbp with a minimum allele frequency of 5%	Several pleiotropy-robust methods including MR-Egger, weighted median, weighted mode, Egger intercept, heterogeneity statistics and Steiger filtering	1e-05	Not mentioned	Not mentioned	Not mentioned	NA	11	NA	2 SNPs reaching study-wide threshold, 13 reaching genome-wide threshold	They used a different p-value threshold for inclusion and only used the discovery sample	Yes	Not mentioned	Inverse variance weighted	Maximum likelihood	MR Egger	MR Egger (bootstrap)	Simple median	Weighted median	Authors also conducted Penalised weighted median, IVW radial, Inverse variance weighted, multiplicative random effects), Inverse variance weighted (fixed effects), Simple mode, Weighted mode, Simple mode (NOME), Robust adjusted profile score (RAPS), Sign concordance test, Unweighted regression	609.438	R version 4.0.3	TwoSampleMR	No	No	Yes - they used genetic correlation (via high-definition likelihood test) to derive the number of independent clusters across phenotypes - where they found eight independent gut microbial clusters and eight independent food intake clusters; therefore, they used a multiple testing threshold of 7.81e-04 (0.05/64) for the relationships between gut microbial traits and food intake variables plus a threshold of 6.25e-03 (0.05/8) for the relationships between gut microbial traits and telomere length	SD but not mentioned	SD but not clear	Beta	0.00174037	0.00436725	NA	NA	NA	0.690259	Bonferroni correction	NA	Weak instrument bias: "Finally, we use a limited number of SNPs as IVs for gut microbiota, thus we cannot exclude the influence of weak instrument bias, although all genetic instruments are associated with the exposure (F-statistic > 10)"	Not mentioned	Not mentioned but did say something about generalisability: "inability to generalize the findings to other populations, as the sample predominantly comprised white adults of European descent"	Not mentioned	Most information provided but some information had to be sought from the GWAS	Reverse MR of microbiota on food intakes and telomere length but also MR analyses of the food intakes and telomere length separately	G_Alistipes_RNT	beer/cider glasses per month	0.00174037	0.00437	NA	NA	NA	0.690259	NA	609.438
2380923650	No	Yes	No	Identification of Causal Pathways among Gut Microbiota, Food Intake and Telomere Length: A Mendelian Randomization Study	2022	medRxiv	https://doi.org/10.1101/2022.09.22.22280255	Lei Hou	Dr. Fuzhong Xue and Dr. Hongkai Li	xuefzh@sdu.edu.cn and lihongkaiyouxiang@163.com	Institute for Medical Dataology, Cheeloo College of Medicine, Shandong, University, Jinan, People’s Republic of China, 250000	We calculate the significance threshold based on genetic correlations. Then we perform bi-directional Mendelian Randomization (MR) analyses among 82 food intakes (FIs) (UK Biobank, N=455,146), 95 gut microbial traits (Flemish Gut Flora Project, N=2,223) and TL (genome-wide meta-analysis from 15 cohorts, N=37,684) using summary-level data from large genome-wide association studies	Dietary habit plays an important role in the composition and function of gut microbiota which possibly manipulates host eating behavior. Gut microflora and nutritional imbalance are associated with telomere length (TL). However, the causality among them remains unclear.	Two-sample summary-level	Alcohol	beer/cider glasses per month	Behaviour	The UKB FFQ consists of quantitative continuous variables (i.e., field 1289, tablespoons of cooked vegetables per day), ordinal non-quantitative variables depending on overall daily/weekly frequency (i.e., field 1329, overall oily fish intake), food types (i.e., milk, spread, bread, cereal, or coffee), or foods never eaten (field 6144, dairy, eggs, sugar, and wheat).Ordinal variables were ranked and set to quantitative values, while food types or foods never eaten were converted into a series of binary variables. Variables relating to alcoholic drinks per month were derived from a conglomeration of drinks per month and drinks per week questions answered by different individuals depending on their response to overall alcohol frequency (field 1558). All 85 single FI dietary phenotypes were then adjusted for age in months and sex, followed by inverse rank normal transformation on continuous FI-QTs. For individuals with repeated FFQ responses, both the dietary variable and the age in months covariate were averaged over all repeated measures.	Dietary habits (UKBB); Cole 2020	18+ (UKBB 40-69)	Both	455146	NA	NA	NA	NA	healthy	European	Gut microbiome	G_Alloprevotella_RNT	Hughes 2020	FGFP range: 23-75; not presented for FoCus PopGen	both	2223	3890	Authors only used the discovery sample	healthy subjects	European (German and Flemish)	Not mentioned	Not mentioned	Authors say >0.01 and clumping window of 1000kbp with a minimum allele frequency of 5%	Several pleiotropy-robust methods including MR-Egger, weighted median, weighted mode, Egger intercept, heterogeneity statistics and Steiger filtering	1e-05	Not mentioned	Not mentioned	Not mentioned	NA	43	NA	2 SNPs reaching study-wide threshold, 13 reaching genome-wide threshold	They used a different p-value threshold for inclusion and only used the discovery sample	Yes	Not mentioned	Inverse variance weighted	Maximum likelihood	MR Egger	MR Egger (bootstrap)	Simple median	Weighted median	Authors also conducted Penalised weighted median, IVW radial, Inverse variance weighted, multiplicative random effects), Inverse variance weighted (fixed effects), Simple mode, Weighted mode, Simple mode (NOME), Robust adjusted profile score (RAPS), Sign concordance test, Unweighted regression	-0.0604781	R version 4.0.3	TwoSampleMR	No	No	Yes - they used genetic correlation (via high-definition likelihood test) to derive the number of independent clusters across phenotypes - where they found eight independent gut microbial clusters and eight independent food intake clusters; therefore, they used a multiple testing threshold of 7.81e-04 (0.05/64) for the relationships between gut microbial traits and food intake variables plus a threshold of 6.25e-03 (0.05/8) for the relationships between gut microbial traits and telomere length	SD but not mentioned	SD but not clear	Beta	0.000281835	0.000511054	NA	NA	NA	0.581306	Bonferroni correction	NA	Weak instrument bias: "Finally, we use a limited number of SNPs as IVs for gut microbiota, thus we cannot exclude the influence of weak instrument bias, although all genetic instruments are associated with the exposure (F-statistic > 10)"	Not mentioned	Not mentioned but did say something about generalisability: "inability to generalize the findings to other populations, as the sample predominantly comprised white adults of European descent"	Not mentioned	Most information provided but some information had to be sought from the GWAS	Reverse MR of microbiota on food intakes and telomere length but also MR analyses of the food intakes and telomere length separately	G_Alloprevotella_RNT	beer/cider glasses per month	0.00028184	0.000511	NA	NA	NA	0.581306	NA	-0.0604781
2380923650	No	Yes	No	Identification of Causal Pathways among Gut Microbiota, Food Intake and Telomere Length: A Mendelian Randomization Study	2022	medRxiv	https://doi.org/10.1101/2022.09.22.22280255	Lei Hou	Dr. Fuzhong Xue and Dr. Hongkai Li	xuefzh@sdu.edu.cn and lihongkaiyouxiang@163.com	Institute for Medical Dataology, Cheeloo College of Medicine, Shandong, University, Jinan, People’s Republic of China, 250000	We calculate the significance threshold based on genetic correlations. Then we perform bi-directional Mendelian Randomization (MR) analyses among 82 food intakes (FIs) (UK Biobank, N=455,146), 95 gut microbial traits (Flemish Gut Flora Project, N=2,223) and TL (genome-wide meta-analysis from 15 cohorts, N=37,684) using summary-level data from large genome-wide association studies	Dietary habit plays an important role in the composition and function of gut microbiota which possibly manipulates host eating behavior. Gut microflora and nutritional imbalance are associated with telomere length (TL). However, the causality among them remains unclear.	Two-sample summary-level	Alcohol	beer/cider glasses per month	Behaviour	The UKB FFQ consists of quantitative continuous variables (i.e., field 1289, tablespoons of cooked vegetables per day), ordinal non-quantitative variables depending on overall daily/weekly frequency (i.e., field 1329, overall oily fish intake), food types (i.e., milk, spread, bread, cereal, or coffee), or foods never eaten (field 6144, dairy, eggs, sugar, and wheat).Ordinal variables were ranked and set to quantitative values, while food types or foods never eaten were converted into a series of binary variables. Variables relating to alcoholic drinks per month were derived from a conglomeration of drinks per month and drinks per week questions answered by different individuals depending on their response to overall alcohol frequency (field 1558). All 85 single FI dietary phenotypes were then adjusted for age in months and sex, followed by inverse rank normal transformation on continuous FI-QTs. For individuals with repeated FFQ responses, both the dietary variable and the age in months covariate were averaged over all repeated measures.	Dietary habits (UKBB); Cole 2020	18+ (UKBB 40-69)	Both	455146	NA	NA	NA	NA	healthy	European	Gut microbiome	G_Anaerostipes_RNT	Hughes 2020	FGFP range: 23-75; not presented for FoCus PopGen	both	2223	3890	Authors only used the discovery sample	healthy subjects	European (German and Flemish)	Not mentioned	Not mentioned	Authors say >0.01 and clumping window of 1000kbp with a minimum allele frequency of 5%	Several pleiotropy-robust methods including MR-Egger, weighted median, weighted mode, Egger intercept, heterogeneity statistics and Steiger filtering	1e-05	Not mentioned	Not mentioned	Not mentioned	NA	14	NA	2 SNPs reaching study-wide threshold, 13 reaching genome-wide threshold	They used a different p-value threshold for inclusion and only used the discovery sample	Yes	Not mentioned	Inverse variance weighted	Maximum likelihood	MR Egger	MR Egger (bootstrap)	Simple median	Weighted median	Authors also conducted Penalised weighted median, IVW radial, Inverse variance weighted, multiplicative random effects), Inverse variance weighted (fixed effects), Simple mode, Weighted mode, Simple mode (NOME), Robust adjusted profile score (RAPS), Sign concordance test, Unweighted regression	879.949	R version 4.0.3	TwoSampleMR	No	No	Yes - they used genetic correlation (via high-definition likelihood test) to derive the number of independent clusters across phenotypes - where they found eight independent gut microbial clusters and eight independent food intake clusters; therefore, they used a multiple testing threshold of 7.81e-04 (0.05/64) for the relationships between gut microbial traits and food intake variables plus a threshold of 6.25e-03 (0.05/8) for the relationships between gut microbial traits and telomere length	SD but not mentioned	SD but not clear	Beta	-0.00123862	0.00503674	NA	NA	NA	0.805746	Bonferroni correction	NA	Weak instrument bias: "Finally, we use a limited number of SNPs as IVs for gut microbiota, thus we cannot exclude the influence of weak instrument bias, although all genetic instruments are associated with the exposure (F-statistic > 10)"	Not mentioned	Not mentioned but did say something about generalisability: "inability to generalize the findings to other populations, as the sample predominantly comprised white adults of European descent"	Not mentioned	Most information provided but some information had to be sought from the GWAS	Reverse MR of microbiota on food intakes and telomere length but also MR analyses of the food intakes and telomere length separately	G_Anaerostipes_RNT	beer/cider glasses per month	-0.0012386	0.00504	NA	NA	NA	0.805746	NA	879.949
2380923650	No	Yes	No	Identification of Causal Pathways among Gut Microbiota, Food Intake and Telomere Length: A Mendelian Randomization Study	2022	medRxiv	https://doi.org/10.1101/2022.09.22.22280255	Lei Hou	Dr. Fuzhong Xue and Dr. Hongkai Li	xuefzh@sdu.edu.cn and lihongkaiyouxiang@163.com	Institute for Medical Dataology, Cheeloo College of Medicine, Shandong, University, Jinan, People’s Republic of China, 250000	We calculate the significance threshold based on genetic correlations. Then we perform bi-directional Mendelian Randomization (MR) analyses among 82 food intakes (FIs) (UK Biobank, N=455,146), 95 gut microbial traits (Flemish Gut Flora Project, N=2,223) and TL (genome-wide meta-analysis from 15 cohorts, N=37,684) using summary-level data from large genome-wide association studies	Dietary habit plays an important role in the composition and function of gut microbiota which possibly manipulates host eating behavior. Gut microflora and nutritional imbalance are associated with telomere length (TL). However, the causality among them remains unclear.	Two-sample summary-level	Alcohol	beer/cider glasses per month	Behaviour	The UKB FFQ consists of quantitative continuous variables (i.e., field 1289, tablespoons of cooked vegetables per day), ordinal non-quantitative variables depending on overall daily/weekly frequency (i.e., field 1329, overall oily fish intake), food types (i.e., milk, spread, bread, cereal, or coffee), or foods never eaten (field 6144, dairy, eggs, sugar, and wheat).Ordinal variables were ranked and set to quantitative values, while food types or foods never eaten were converted into a series of binary variables. Variables relating to alcoholic drinks per month were derived from a conglomeration of drinks per month and drinks per week questions answered by different individuals depending on their response to overall alcohol frequency (field 1558). All 85 single FI dietary phenotypes were then adjusted for age in months and sex, followed by inverse rank normal transformation on continuous FI-QTs. For individuals with repeated FFQ responses, both the dietary variable and the age in months covariate were averaged over all repeated measures.	Dietary habits (UKBB); Cole 2020	18+ (UKBB 40-69)	Both	455146	NA	NA	NA	NA	healthy	European	Gut microbiome	G_Bacteroides_RNT	Hughes 2020	FGFP range: 23-75; not presented for FoCus PopGen	both	2223	3890	Authors only used the discovery sample	healthy subjects	European (German and Flemish)	Not mentioned	Not mentioned	Authors say >0.01 and clumping window of 1000kbp with a minimum allele frequency of 5%	Several pleiotropy-robust methods including MR-Egger, weighted median, weighted mode, Egger intercept, heterogeneity statistics and Steiger filtering	1e-05	Not mentioned	Not mentioned	Not mentioned	NA	11	NA	2 SNPs reaching study-wide threshold, 13 reaching genome-wide threshold	They used a different p-value threshold for inclusion and only used the discovery sample	Yes	Not mentioned	Inverse variance weighted	Maximum likelihood	MR Egger	MR Egger (bootstrap)	Simple median	Weighted median	Authors also conducted Penalised weighted median, IVW radial, Inverse variance weighted, multiplicative random effects), Inverse variance weighted (fixed effects), Simple mode, Weighted mode, Simple mode (NOME), Robust adjusted profile score (RAPS), Sign concordance test, Unweighted regression	850.35	R version 4.0.3	TwoSampleMR	No	No	Yes - they used genetic correlation (via high-definition likelihood test) to derive the number of independent clusters across phenotypes - where they found eight independent gut microbial clusters and eight independent food intake clusters; therefore, they used a multiple testing threshold of 7.81e-04 (0.05/64) for the relationships between gut microbial traits and food intake variables plus a threshold of 6.25e-03 (0.05/8) for the relationships between gut microbial traits and telomere length	SD but not mentioned	SD but not clear	Beta	-0.000363158	0.00647776	NA	NA	NA	0.955292	Bonferroni correction	NA	Weak instrument bias: "Finally, we use a limited number of SNPs as IVs for gut microbiota, thus we cannot exclude the influence of weak instrument bias, although all genetic instruments are associated with the exposure (F-statistic > 10)"	Not mentioned	Not mentioned but did say something about generalisability: "inability to generalize the findings to other populations, as the sample predominantly comprised white adults of European descent"	Not mentioned	Most information provided but some information had to be sought from the GWAS	Reverse MR of microbiota on food intakes and telomere length but also MR analyses of the food intakes and telomere length separately	G_Bacteroides_RNT	beer/cider glasses per month	-0.0003632	0.00648	NA	NA	NA	0.955292	NA	850.35
2380923650	No	Yes	No	Identification of Causal Pathways among Gut Microbiota, Food Intake and Telomere Length: A Mendelian Randomization Study	2022	medRxiv	https://doi.org/10.1101/2022.09.22.22280255	Lei Hou	Dr. Fuzhong Xue and Dr. Hongkai Li	xuefzh@sdu.edu.cn and lihongkaiyouxiang@163.com	Institute for Medical Dataology, Cheeloo College of Medicine, Shandong, University, Jinan, People’s Republic of China, 250000	We calculate the significance threshold based on genetic correlations. Then we perform bi-directional Mendelian Randomization (MR) analyses among 82 food intakes (FIs) (UK Biobank, N=455,146), 95 gut microbial traits (Flemish Gut Flora Project, N=2,223) and TL (genome-wide meta-analysis from 15 cohorts, N=37,684) using summary-level data from large genome-wide association studies	Dietary habit plays an important role in the composition and function of gut microbiota which possibly manipulates host eating behavior. Gut microflora and nutritional imbalance are associated with telomere length (TL). However, the causality among them remains unclear.	Two-sample summary-level	Alcohol	beer/cider glasses per month	Behaviour	The UKB FFQ consists of quantitative continuous variables (i.e., field 1289, tablespoons of cooked vegetables per day), ordinal non-quantitative variables depending on overall daily/weekly frequency (i.e., field 1329, overall oily fish intake), food types (i.e., milk, spread, bread, cereal, or coffee), or foods never eaten (field 6144, dairy, eggs, sugar, and wheat).Ordinal variables were ranked and set to quantitative values, while food types or foods never eaten were converted into a series of binary variables. Variables relating to alcoholic drinks per month were derived from a conglomeration of drinks per month and drinks per week questions answered by different individuals depending on their response to overall alcohol frequency (field 1558). All 85 single FI dietary phenotypes were then adjusted for age in months and sex, followed by inverse rank normal transformation on continuous FI-QTs. For individuals with repeated FFQ responses, both the dietary variable and the age in months covariate were averaged over all repeated measures.	Dietary habits (UKBB); Cole 2020	18+ (UKBB 40-69)	Both	455146	NA	NA	NA	NA	healthy	European	Gut microbiome	G_Barnesiella_RNT	Hughes 2020	FGFP range: 23-75; not presented for FoCus PopGen	both	2223	3890	Authors only used the discovery sample	healthy subjects	European (German and Flemish)	Not mentioned	Not mentioned	Authors say >0.01 and clumping window of 1000kbp with a minimum allele frequency of 5%	Several pleiotropy-robust methods including MR-Egger, weighted median, weighted mode, Egger intercept, heterogeneity statistics and Steiger filtering	1e-05	Not mentioned	Not mentioned	Not mentioned	NA	11	NA	2 SNPs reaching study-wide threshold, 13 reaching genome-wide threshold	They used a different p-value threshold for inclusion and only used the discovery sample	Yes	Not mentioned	Inverse variance weighted	Maximum likelihood	MR Egger	MR Egger (bootstrap)	Simple median	Weighted median	Authors also conducted Penalised weighted median, IVW radial, Inverse variance weighted, multiplicative random effects), Inverse variance weighted (fixed effects), Simple mode, Weighted mode, Simple mode (NOME), Robust adjusted profile score (RAPS), Sign concordance test, Unweighted regression	805.952	R version 4.0.3	TwoSampleMR	No	No	Yes - they used genetic correlation (via high-definition likelihood test) to derive the number of independent clusters across phenotypes - where they found eight independent gut microbial clusters and eight independent food intake clusters; therefore, they used a multiple testing threshold of 7.81e-04 (0.05/64) for the relationships between gut microbial traits and food intake variables plus a threshold of 6.25e-03 (0.05/8) for the relationships between gut microbial traits and telomere length	SD but not mentioned	SD but not clear	Beta	-0.000358989	0.00451693	NA	NA	NA	0.936654	Bonferroni correction	NA	Weak instrument bias: "Finally, we use a limited number of SNPs as IVs for gut microbiota, thus we cannot exclude the influence of weak instrument bias, although all genetic instruments are associated with the exposure (F-statistic > 10)"	Not mentioned	Not mentioned but did say something about generalisability: "inability to generalize the findings to other populations, as the sample predominantly comprised white adults of European descent"	Not mentioned	Most information provided but some information had to be sought from the GWAS	Reverse MR of microbiota on food intakes and telomere length but also MR analyses of the food intakes and telomere length separately	G_Barnesiella_RNT	beer/cider glasses per month	-0.000359	0.00452	NA	NA	NA	0.936654	NA	805.952
2380923650	No	Yes	No	Identification of Causal Pathways among Gut Microbiota, Food Intake and Telomere Length: A Mendelian Randomization Study	2022	medRxiv	https://doi.org/10.1101/2022.09.22.22280255	Lei Hou	Dr. Fuzhong Xue and Dr. Hongkai Li	xuefzh@sdu.edu.cn and lihongkaiyouxiang@163.com	Institute for Medical Dataology, Cheeloo College of Medicine, Shandong, University, Jinan, People’s Republic of China, 250000	We calculate the significance threshold based on genetic correlations. Then we perform bi-directional Mendelian Randomization (MR) analyses among 82 food intakes (FIs) (UK Biobank, N=455,146), 95 gut microbial traits (Flemish Gut Flora Project, N=2,223) and TL (genome-wide meta-analysis from 15 cohorts, N=37,684) using summary-level data from large genome-wide association studies	Dietary habit plays an important role in the composition and function of gut microbiota which possibly manipulates host eating behavior. Gut microflora and nutritional imbalance are associated with telomere length (TL). However, the causality among them remains unclear.	Two-sample summary-level	Alcohol	beer/cider glasses per month	Behaviour	The UKB FFQ consists of quantitative continuous variables (i.e., field 1289, tablespoons of cooked vegetables per day), ordinal non-quantitative variables depending on overall daily/weekly frequency (i.e., field 1329, overall oily fish intake), food types (i.e., milk, spread, bread, cereal, or coffee), or foods never eaten (field 6144, dairy, eggs, sugar, and wheat).Ordinal variables were ranked and set to quantitative values, while food types or foods never eaten were converted into a series of binary variables. Variables relating to alcoholic drinks per month were derived from a conglomeration of drinks per month and drinks per week questions answered by different individuals depending on their response to overall alcohol frequency (field 1558). All 85 single FI dietary phenotypes were then adjusted for age in months and sex, followed by inverse rank normal transformation on continuous FI-QTs. For individuals with repeated FFQ responses, both the dietary variable and the age in months covariate were averaged over all repeated measures.	Dietary habits (UKBB); Cole 2020	18+ (UKBB 40-69)	Both	455146	NA	NA	NA	NA	healthy	European	Gut microbiome	G_Bifidobacterium_RNT	Hughes 2020	FGFP range: 23-75; not presented for FoCus PopGen	both	2223	3890	Authors only used the discovery sample	healthy subjects	European (German and Flemish)	Not mentioned	Not mentioned	Authors say >0.01 and clumping window of 1000kbp with a minimum allele frequency of 5%	Several pleiotropy-robust methods including MR-Egger, weighted median, weighted mode, Egger intercept, heterogeneity statistics and Steiger filtering	1e-05	Not mentioned	Not mentioned	Not mentioned	NA	18	NA	2 SNPs reaching study-wide threshold, 13 reaching genome-wide threshold	They used a different p-value threshold for inclusion and only used the discovery sample	Yes	Not mentioned	Inverse variance weighted	Maximum likelihood	MR Egger	MR Egger (bootstrap)	Simple median	Weighted median	Authors also conducted Penalised weighted median, IVW radial, Inverse variance weighted, multiplicative random effects), Inverse variance weighted (fixed effects), Simple mode, Weighted mode, Simple mode (NOME), Robust adjusted profile score (RAPS), Sign concordance test, Unweighted regression	439.275	R version 4.0.3	TwoSampleMR	No	No	Yes - they used genetic correlation (via high-definition likelihood test) to derive the number of independent clusters across phenotypes - where they found eight independent gut microbial clusters and eight independent food intake clusters; therefore, they used a multiple testing threshold of 7.81e-04 (0.05/64) for the relationships between gut microbial traits and food intake variables plus a threshold of 6.25e-03 (0.05/8) for the relationships between gut microbial traits and telomere length	SD but not mentioned	SD but not clear	Beta	0.00299935	0.00355783	NA	NA	NA	0.399212	Bonferroni correction	NA	Weak instrument bias: "Finally, we use a limited number of SNPs as IVs for gut microbiota, thus we cannot exclude the influence of weak instrument bias, although all genetic instruments are associated with the exposure (F-statistic > 10)"	Not mentioned	Not mentioned but did say something about generalisability: "inability to generalize the findings to other populations, as the sample predominantly comprised white adults of European descent"	Not mentioned	Most information provided but some information had to be sought from the GWAS	Reverse MR of microbiota on food intakes and telomere length but also MR analyses of the food intakes and telomere length separately	G_Bifidobacterium_RNT	beer/cider glasses per month	0.00299935	0.00356	NA	NA	NA	0.399212	NA	439.275
2380923650	No	Yes	No	Identification of Causal Pathways among Gut Microbiota, Food Intake and Telomere Length: A Mendelian Randomization Study	2022	medRxiv	https://doi.org/10.1101/2022.09.22.22280255	Lei Hou	Dr. Fuzhong Xue and Dr. Hongkai Li	xuefzh@sdu.edu.cn and lihongkaiyouxiang@163.com	Institute for Medical Dataology, Cheeloo College of Medicine, Shandong, University, Jinan, People’s Republic of China, 250000	We calculate the significance threshold based on genetic correlations. Then we perform bi-directional Mendelian Randomization (MR) analyses among 82 food intakes (FIs) (UK Biobank, N=455,146), 95 gut microbial traits (Flemish Gut Flora Project, N=2,223) and TL (genome-wide meta-analysis from 15 cohorts, N=37,684) using summary-level data from large genome-wide association studies	Dietary habit plays an important role in the composition and function of gut microbiota which possibly manipulates host eating behavior. Gut microflora and nutritional imbalance are associated with telomere length (TL). However, the causality among them remains unclear.	Two-sample summary-level	Alcohol	beer/cider glasses per month	Behaviour	The UKB FFQ consists of quantitative continuous variables (i.e., field 1289, tablespoons of cooked vegetables per day), ordinal non-quantitative variables depending on overall daily/weekly frequency (i.e., field 1329, overall oily fish intake), food types (i.e., milk, spread, bread, cereal, or coffee), or foods never eaten (field 6144, dairy, eggs, sugar, and wheat).Ordinal variables were ranked and set to quantitative values, while food types or foods never eaten were converted into a series of binary variables. Variables relating to alcoholic drinks per month were derived from a conglomeration of drinks per month and drinks per week questions answered by different individuals depending on their response to overall alcohol frequency (field 1558). All 85 single FI dietary phenotypes were then adjusted for age in months and sex, followed by inverse rank normal transformation on continuous FI-QTs. For individuals with repeated FFQ responses, both the dietary variable and the age in months covariate were averaged over all repeated measures.	Dietary habits (UKBB); Cole 2020	18+ (UKBB 40-69)	Both	455146	NA	NA	NA	NA	healthy	European	Gut microbiome	G_Blautia_RNT	Hughes 2020	FGFP range: 23-75; not presented for FoCus PopGen	both	2223	3890	Authors only used the discovery sample	healthy subjects	European (German and Flemish)	Not mentioned	Not mentioned	Authors say >0.01 and clumping window of 1000kbp with a minimum allele frequency of 5%	Several pleiotropy-robust methods including MR-Egger, weighted median, weighted mode, Egger intercept, heterogeneity statistics and Steiger filtering	1e-05	Not mentioned	Not mentioned	Not mentioned	NA	20	NA	2 SNPs reaching study-wide threshold, 13 reaching genome-wide threshold	They used a different p-value threshold for inclusion and only used the discovery sample	Yes	Not mentioned	Inverse variance weighted	Maximum likelihood	MR Egger	MR Egger (bootstrap)	Simple median	Weighted median	Authors also conducted Penalised weighted median, IVW radial, Inverse variance weighted, multiplicative random effects), Inverse variance weighted (fixed effects), Simple mode, Weighted mode, Simple mode (NOME), Robust adjusted profile score (RAPS), Sign concordance test, Unweighted regression	192.624	R version 4.0.3	TwoSampleMR	No	No	Yes - they used genetic correlation (via high-definition likelihood test) to derive the number of independent clusters across phenotypes - where they found eight independent gut microbial clusters and eight independent food intake clusters; therefore, they used a multiple testing threshold of 7.81e-04 (0.05/64) for the relationships between gut microbial traits and food intake variables plus a threshold of 6.25e-03 (0.05/8) for the relationships between gut microbial traits and telomere length	SD but not mentioned	SD but not clear	Beta	0.0018508	0.00360044	NA	NA	NA	0.607219	Bonferroni correction	NA	Weak instrument bias: "Finally, we use a limited number of SNPs as IVs for gut microbiota, thus we cannot exclude the influence of weak instrument bias, although all genetic instruments are associated with the exposure (F-statistic > 10)"	Not mentioned	Not mentioned but did say something about generalisability: "inability to generalize the findings to other populations, as the sample predominantly comprised white adults of European descent"	Not mentioned	Most information provided but some information had to be sought from the GWAS	Reverse MR of microbiota on food intakes and telomere length but also MR analyses of the food intakes and telomere length separately	G_Blautia_RNT	beer/cider glasses per month	0.0018508	0.0036	NA	NA	NA	0.607219	NA	192.624
2380923650	No	Yes	No	Identification of Causal Pathways among Gut Microbiota, Food Intake and Telomere Length: A Mendelian Randomization Study	2022	medRxiv	https://doi.org/10.1101/2022.09.22.22280255	Lei Hou	Dr. Fuzhong Xue and Dr. Hongkai Li	xuefzh@sdu.edu.cn and lihongkaiyouxiang@163.com	Institute for Medical Dataology, Cheeloo College of Medicine, Shandong, University, Jinan, People’s Republic of China, 250000	We calculate the significance threshold based on genetic correlations. Then we perform bi-directional Mendelian Randomization (MR) analyses among 82 food intakes (FIs) (UK Biobank, N=455,146), 95 gut microbial traits (Flemish Gut Flora Project, N=2,223) and TL (genome-wide meta-analysis from 15 cohorts, N=37,684) using summary-level data from large genome-wide association studies	Dietary habit plays an important role in the composition and function of gut microbiota which possibly manipulates host eating behavior. Gut microflora and nutritional imbalance are associated with telomere length (TL). However, the causality among them remains unclear.	Two-sample summary-level	Alcohol	beer/cider glasses per month	Behaviour	The UKB FFQ consists of quantitative continuous variables (i.e., field 1289, tablespoons of cooked vegetables per day), ordinal non-quantitative variables depending on overall daily/weekly frequency (i.e., field 1329, overall oily fish intake), food types (i.e., milk, spread, bread, cereal, or coffee), or foods never eaten (field 6144, dairy, eggs, sugar, and wheat).Ordinal variables were ranked and set to quantitative values, while food types or foods never eaten were converted into a series of binary variables. Variables relating to alcoholic drinks per month were derived from a conglomeration of drinks per month and drinks per week questions answered by different individuals depending on their response to overall alcohol frequency (field 1558). All 85 single FI dietary phenotypes were then adjusted for age in months and sex, followed by inverse rank normal transformation on continuous FI-QTs. For individuals with repeated FFQ responses, both the dietary variable and the age in months covariate were averaged over all repeated measures.	Dietary habits (UKBB); Cole 2020	18+ (UKBB 40-69)	Both	455146	NA	NA	NA	NA	healthy	European	Gut microbiome	G_Butyricicoccus_RNT	Hughes 2020	FGFP range: 23-75; not presented for FoCus PopGen	both	2223	3890	Authors only used the discovery sample	healthy subjects	European (German and Flemish)	Not mentioned	Not mentioned	Authors say >0.01 and clumping window of 1000kbp with a minimum allele frequency of 5%	Several pleiotropy-robust methods including MR-Egger, weighted median, weighted mode, Egger intercept, heterogeneity statistics and Steiger filtering	1e-05	Not mentioned	Not mentioned	Not mentioned	NA	19	NA	2 SNPs reaching study-wide threshold, 13 reaching genome-wide threshold	They used a different p-value threshold for inclusion and only used the discovery sample	Yes	Not mentioned	Inverse variance weighted	Maximum likelihood	MR Egger	MR Egger (bootstrap)	Simple median	Weighted median	Authors also conducted Penalised weighted median, IVW radial, Inverse variance weighted, multiplicative random effects), Inverse variance weighted (fixed effects), Simple mode, Weighted mode, Simple mode (NOME), Robust adjusted profile score (RAPS), Sign concordance test, Unweighted regression	231.685	R version 4.0.3	TwoSampleMR	No	No	Yes - they used genetic correlation (via high-definition likelihood test) to derive the number of independent clusters across phenotypes - where they found eight independent gut microbial clusters and eight independent food intake clusters; therefore, they used a multiple testing threshold of 7.81e-04 (0.05/64) for the relationships between gut microbial traits and food intake variables plus a threshold of 6.25e-03 (0.05/8) for the relationships between gut microbial traits and telomere length	SD but not mentioned	SD but not clear	Beta	-0.00245435	0.00444476	NA	NA	NA	0.580818	Bonferroni correction	NA	Weak instrument bias: "Finally, we use a limited number of SNPs as IVs for gut microbiota, thus we cannot exclude the influence of weak instrument bias, although all genetic instruments are associated with the exposure (F-statistic > 10)"	Not mentioned	Not mentioned but did say something about generalisability: "inability to generalize the findings to other populations, as the sample predominantly comprised white adults of European descent"	Not mentioned	Most information provided but some information had to be sought from the GWAS	Reverse MR of microbiota on food intakes and telomere length but also MR analyses of the food intakes and telomere length separately	G_Butyricicoccus_RNT	beer/cider glasses per month	-0.0024543	0.00444	NA	NA	NA	0.580818	NA	231.685
2380923650	No	Yes	No	Identification of Causal Pathways among Gut Microbiota, Food Intake and Telomere Length: A Mendelian Randomization Study	2022	medRxiv	https://doi.org/10.1101/2022.09.22.22280255	Lei Hou	Dr. Fuzhong Xue and Dr. Hongkai Li	xuefzh@sdu.edu.cn and lihongkaiyouxiang@163.com	Institute for Medical Dataology, Cheeloo College of Medicine, Shandong, University, Jinan, People’s Republic of China, 250000	We calculate the significance threshold based on genetic correlations. Then we perform bi-directional Mendelian Randomization (MR) analyses among 82 food intakes (FIs) (UK Biobank, N=455,146), 95 gut microbial traits (Flemish Gut Flora Project, N=2,223) and TL (genome-wide meta-analysis from 15 cohorts, N=37,684) using summary-level data from large genome-wide association studies	Dietary habit plays an important role in the composition and function of gut microbiota which possibly manipulates host eating behavior. Gut microflora and nutritional imbalance are associated with telomere length (TL). However, the causality among them remains unclear.	Two-sample summary-level	Alcohol	beer/cider glasses per month	Behaviour	The UKB FFQ consists of quantitative continuous variables (i.e., field 1289, tablespoons of cooked vegetables per day), ordinal non-quantitative variables depending on overall daily/weekly frequency (i.e., field 1329, overall oily fish intake), food types (i.e., milk, spread, bread, cereal, or coffee), or foods never eaten (field 6144, dairy, eggs, sugar, and wheat).Ordinal variables were ranked and set to quantitative values, while food types or foods never eaten were converted into a series of binary variables. Variables relating to alcoholic drinks per month were derived from a conglomeration of drinks per month and drinks per week questions answered by different individuals depending on their response to overall alcohol frequency (field 1558). All 85 single FI dietary phenotypes were then adjusted for age in months and sex, followed by inverse rank normal transformation on continuous FI-QTs. For individuals with repeated FFQ responses, both the dietary variable and the age in months covariate were averaged over all repeated measures.	Dietary habits (UKBB); Cole 2020	18+ (UKBB 40-69)	Both	455146	NA	NA	NA	NA	healthy	European	Gut microbiome	G_Butyrivibrio_RNT	Hughes 2020	FGFP range: 23-75; not presented for FoCus PopGen	both	2223	3890	Authors only used the discovery sample	healthy subjects	European (German and Flemish)	Not mentioned	Not mentioned	Authors say >0.01 and clumping window of 1000kbp with a minimum allele frequency of 5%	Several pleiotropy-robust methods including MR-Egger, weighted median, weighted mode, Egger intercept, heterogeneity statistics and Steiger filtering	1e-05	Not mentioned	Not mentioned	Not mentioned	NA	57	NA	2 SNPs reaching study-wide threshold, 13 reaching genome-wide threshold	They used a different p-value threshold for inclusion and only used the discovery sample	Yes	Not mentioned	Inverse variance weighted	Maximum likelihood	MR Egger	MR Egger (bootstrap)	Simple median	Weighted median	Authors also conducted Penalised weighted median, IVW radial, Inverse variance weighted, multiplicative random effects), Inverse variance weighted (fixed effects), Simple mode, Weighted mode, Simple mode (NOME), Robust adjusted profile score (RAPS), Sign concordance test, Unweighted regression	-0.0448666	R version 4.0.3	TwoSampleMR	No	No	Yes - they used genetic correlation (via high-definition likelihood test) to derive the number of independent clusters across phenotypes - where they found eight independent gut microbial clusters and eight independent food intake clusters; therefore, they used a multiple testing threshold of 7.81e-04 (0.05/64) for the relationships between gut microbial traits and food intake variables plus a threshold of 6.25e-03 (0.05/8) for the relationships between gut microbial traits and telomere length	SD but not mentioned	SD but not clear	Beta	0.000532711	0.000344472	NA	NA	NA	0.121994	Bonferroni correction	NA	Weak instrument bias: "Finally, we use a limited number of SNPs as IVs for gut microbiota, thus we cannot exclude the influence of weak instrument bias, although all genetic instruments are associated with the exposure (F-statistic > 10)"	Not mentioned	Not mentioned but did say something about generalisability: "inability to generalize the findings to other populations, as the sample predominantly comprised white adults of European descent"	Not mentioned	Most information provided but some information had to be sought from the GWAS	Reverse MR of microbiota on food intakes and telomere length but also MR analyses of the food intakes and telomere length separately	G_Butyrivibrio_RNT	beer/cider glasses per month	0.00053271	0.000344	NA	NA	NA	0.121994	NA	-0.0448666
2380923650	No	Yes	No	Identification of Causal Pathways among Gut Microbiota, Food Intake and Telomere Length: A Mendelian Randomization Study	2022	medRxiv	https://doi.org/10.1101/2022.09.22.22280255	Lei Hou	Dr. Fuzhong Xue and Dr. Hongkai Li	xuefzh@sdu.edu.cn and lihongkaiyouxiang@163.com	Institute for Medical Dataology, Cheeloo College of Medicine, Shandong, University, Jinan, People’s Republic of China, 250000	We calculate the significance threshold based on genetic correlations. Then we perform bi-directional Mendelian Randomization (MR) analyses among 82 food intakes (FIs) (UK Biobank, N=455,146), 95 gut microbial traits (Flemish Gut Flora Project, N=2,223) and TL (genome-wide meta-analysis from 15 cohorts, N=37,684) using summary-level data from large genome-wide association studies	Dietary habit plays an important role in the composition and function of gut microbiota which possibly manipulates host eating behavior. Gut microflora and nutritional imbalance are associated with telomere length (TL). However, the causality among them remains unclear.	Two-sample summary-level	Alcohol	beer/cider glasses per month	Behaviour	The UKB FFQ consists of quantitative continuous variables (i.e., field 1289, tablespoons of cooked vegetables per day), ordinal non-quantitative variables depending on overall daily/weekly frequency (i.e., field 1329, overall oily fish intake), food types (i.e., milk, spread, bread, cereal, or coffee), or foods never eaten (field 6144, dairy, eggs, sugar, and wheat).Ordinal variables were ranked and set to quantitative values, while food types or foods never eaten were converted into a series of binary variables. Variables relating to alcoholic drinks per month were derived from a conglomeration of drinks per month and drinks per week questions answered by different individuals depending on their response to overall alcohol frequency (field 1558). All 85 single FI dietary phenotypes were then adjusted for age in months and sex, followed by inverse rank normal transformation on continuous FI-QTs. For individuals with repeated FFQ responses, both the dietary variable and the age in months covariate were averaged over all repeated measures.	Dietary habits (UKBB); Cole 2020	18+ (UKBB 40-69)	Both	455146	NA	NA	NA	NA	healthy	European	Gut microbiome	G_Clostridium_IV_RNT	Hughes 2020	FGFP range: 23-75; not presented for FoCus PopGen	both	2223	3890	Authors only used the discovery sample	healthy subjects	European (German and Flemish)	Not mentioned	Not mentioned	Authors say >0.01 and clumping window of 1000kbp with a minimum allele frequency of 5%	Several pleiotropy-robust methods including MR-Egger, weighted median, weighted mode, Egger intercept, heterogeneity statistics and Steiger filtering	1e-05	Not mentioned	Not mentioned	Not mentioned	NA	13	NA	2 SNPs reaching study-wide threshold, 13 reaching genome-wide threshold	They used a different p-value threshold for inclusion and only used the discovery sample	Yes	Not mentioned	Inverse variance weighted	Maximum likelihood	MR Egger	MR Egger (bootstrap)	Simple median	Weighted median	Authors also conducted Penalised weighted median, IVW radial, Inverse variance weighted, multiplicative random effects), Inverse variance weighted (fixed effects), Simple mode, Weighted mode, Simple mode (NOME), Robust adjusted profile score (RAPS), Sign concordance test, Unweighted regression	502.153	R version 4.0.3	TwoSampleMR	No	No	Yes - they used genetic correlation (via high-definition likelihood test) to derive the number of independent clusters across phenotypes - where they found eight independent gut microbial clusters and eight independent food intake clusters; therefore, they used a multiple testing threshold of 7.81e-04 (0.05/64) for the relationships between gut microbial traits and food intake variables plus a threshold of 6.25e-03 (0.05/8) for the relationships between gut microbial traits and telomere length	SD but not mentioned	SD but not clear	Beta	0.00901898	0.00418783	NA	NA	NA	0.0312701	Bonferroni correction	NA	Weak instrument bias: "Finally, we use a limited number of SNPs as IVs for gut microbiota, thus we cannot exclude the influence of weak instrument bias, although all genetic instruments are associated with the exposure (F-statistic > 10)"	Not mentioned	Not mentioned but did say something about generalisability: "inability to generalize the findings to other populations, as the sample predominantly comprised white adults of European descent"	Not mentioned	Most information provided but some information had to be sought from the GWAS	Reverse MR of microbiota on food intakes and telomere length but also MR analyses of the food intakes and telomere length separately	G_Clostridium_IV_RNT	beer/cider glasses per month	0.00901898	0.00419	NA	NA	NA	0.0312701	NA	502.153
2380923650	No	Yes	No	Identification of Causal Pathways among Gut Microbiota, Food Intake and Telomere Length: A Mendelian Randomization Study	2022	medRxiv	https://doi.org/10.1101/2022.09.22.22280255	Lei Hou	Dr. Fuzhong Xue and Dr. Hongkai Li	xuefzh@sdu.edu.cn and lihongkaiyouxiang@163.com	Institute for Medical Dataology, Cheeloo College of Medicine, Shandong, University, Jinan, People’s Republic of China, 250000	We calculate the significance threshold based on genetic correlations. Then we perform bi-directional Mendelian Randomization (MR) analyses among 82 food intakes (FIs) (UK Biobank, N=455,146), 95 gut microbial traits (Flemish Gut Flora Project, N=2,223) and TL (genome-wide meta-analysis from 15 cohorts, N=37,684) using summary-level data from large genome-wide association studies	Dietary habit plays an important role in the composition and function of gut microbiota which possibly manipulates host eating behavior. Gut microflora and nutritional imbalance are associated with telomere length (TL). However, the causality among them remains unclear.	Two-sample summary-level	Alcohol	beer/cider glasses per month	Behaviour	The UKB FFQ consists of quantitative continuous variables (i.e., field 1289, tablespoons of cooked vegetables per day), ordinal non-quantitative variables depending on overall daily/weekly frequency (i.e., field 1329, overall oily fish intake), food types (i.e., milk, spread, bread, cereal, or coffee), or foods never eaten (field 6144, dairy, eggs, sugar, and wheat).Ordinal variables were ranked and set to quantitative values, while food types or foods never eaten were converted into a series of binary variables. Variables relating to alcoholic drinks per month were derived from a conglomeration of drinks per month and drinks per week questions answered by different individuals depending on their response to overall alcohol frequency (field 1558). All 85 single FI dietary phenotypes were then adjusted for age in months and sex, followed by inverse rank normal transformation on continuous FI-QTs. For individuals with repeated FFQ responses, both the dietary variable and the age in months covariate were averaged over all repeated measures.	Dietary habits (UKBB); Cole 2020	18+ (UKBB 40-69)	Both	455146	NA	NA	NA	NA	healthy	European	Gut microbiome	G_Clostridium_sensu_stricto_RNT	Hughes 2020	FGFP range: 23-75; not presented for FoCus PopGen	both	2223	3890	Authors only used the discovery sample	healthy subjects	European (German and Flemish)	Not mentioned	Not mentioned	Authors say >0.01 and clumping window of 1000kbp with a minimum allele frequency of 5%	Several pleiotropy-robust methods including MR-Egger, weighted median, weighted mode, Egger intercept, heterogeneity statistics and Steiger filtering	1e-05	Not mentioned	Not mentioned	Not mentioned	NA	25	NA	2 SNPs reaching study-wide threshold, 13 reaching genome-wide threshold	They used a different p-value threshold for inclusion and only used the discovery sample	Yes	Not mentioned	Inverse variance weighted	Maximum likelihood	MR Egger	MR Egger (bootstrap)	Simple median	Weighted median	Authors also conducted Penalised weighted median, IVW radial, Inverse variance weighted, multiplicative random effects), Inverse variance weighted (fixed effects), Simple mode, Weighted mode, Simple mode (NOME), Robust adjusted profile score (RAPS), Sign concordance test, Unweighted regression	43.9479	R version 4.0.3	TwoSampleMR	No	No	Yes - they used genetic correlation (via high-definition likelihood test) to derive the number of independent clusters across phenotypes - where they found eight independent gut microbial clusters and eight independent food intake clusters; therefore, they used a multiple testing threshold of 7.81e-04 (0.05/64) for the relationships between gut microbial traits and food intake variables plus a threshold of 6.25e-03 (0.05/8) for the relationships between gut microbial traits and telomere length	SD but not mentioned	SD but not clear	Beta	-0.00451325	0.00242051	NA	NA	NA	0.0622392	Bonferroni correction	NA	Weak instrument bias: "Finally, we use a limited number of SNPs as IVs for gut microbiota, thus we cannot exclude the influence of weak instrument bias, although all genetic instruments are associated with the exposure (F-statistic > 10)"	Not mentioned	Not mentioned but did say something about generalisability: "inability to generalize the findings to other populations, as the sample predominantly comprised white adults of European descent"	Not mentioned	Most information provided but some information had to be sought from the GWAS	Reverse MR of microbiota on food intakes and telomere length but also MR analyses of the food intakes and telomere length separately	G_Clostridium_sensu_stricto_RNT	beer/cider glasses per month	-0.0045132	0.00242	NA	NA	NA	0.0622392	NA	43.9479
2380923650	No	Yes	No	Identification of Causal Pathways among Gut Microbiota, Food Intake and Telomere Length: A Mendelian Randomization Study	2022	medRxiv	https://doi.org/10.1101/2022.09.22.22280255	Lei Hou	Dr. Fuzhong Xue and Dr. Hongkai Li	xuefzh@sdu.edu.cn and lihongkaiyouxiang@163.com	Institute for Medical Dataology, Cheeloo College of Medicine, Shandong, University, Jinan, People’s Republic of China, 250000	We calculate the significance threshold based on genetic correlations. Then we perform bi-directional Mendelian Randomization (MR) analyses among 82 food intakes (FIs) (UK Biobank, N=455,146), 95 gut microbial traits (Flemish Gut Flora Project, N=2,223) and TL (genome-wide meta-analysis from 15 cohorts, N=37,684) using summary-level data from large genome-wide association studies	Dietary habit plays an important role in the composition and function of gut microbiota which possibly manipulates host eating behavior. Gut microflora and nutritional imbalance are associated with telomere length (TL). However, the causality among them remains unclear.	Two-sample summary-level	Alcohol	beer/cider glasses per month	Behaviour	The UKB FFQ consists of quantitative continuous variables (i.e., field 1289, tablespoons of cooked vegetables per day), ordinal non-quantitative variables depending on overall daily/weekly frequency (i.e., field 1329, overall oily fish intake), food types (i.e., milk, spread, bread, cereal, or coffee), or foods never eaten (field 6144, dairy, eggs, sugar, and wheat).Ordinal variables were ranked and set to quantitative values, while food types or foods never eaten were converted into a series of binary variables. Variables relating to alcoholic drinks per month were derived from a conglomeration of drinks per month and drinks per week questions answered by different individuals depending on their response to overall alcohol frequency (field 1558). All 85 single FI dietary phenotypes were then adjusted for age in months and sex, followed by inverse rank normal transformation on continuous FI-QTs. For individuals with repeated FFQ responses, both the dietary variable and the age in months covariate were averaged over all repeated measures.	Dietary habits (UKBB); Cole 2020	18+ (UKBB 40-69)	Both	455146	NA	NA	NA	NA	healthy	European	Gut microbiome	G_Clostridium_XlVa_RNT	Hughes 2020	FGFP range: 23-75; not presented for FoCus PopGen	both	2223	3890	Authors only used the discovery sample	healthy subjects	European (German and Flemish)	Not mentioned	Not mentioned	Authors say >0.01 and clumping window of 1000kbp with a minimum allele frequency of 5%	Several pleiotropy-robust methods including MR-Egger, weighted median, weighted mode, Egger intercept, heterogeneity statistics and Steiger filtering	1e-05	Not mentioned	Not mentioned	Not mentioned	NA	13	NA	2 SNPs reaching study-wide threshold, 13 reaching genome-wide threshold	They used a different p-value threshold for inclusion and only used the discovery sample	Yes	Not mentioned	Inverse variance weighted	Maximum likelihood	MR Egger	MR Egger (bootstrap)	Simple median	Weighted median	Authors also conducted Penalised weighted median, IVW radial, Inverse variance weighted, multiplicative random effects), Inverse variance weighted (fixed effects), Simple mode, Weighted mode, Simple mode (NOME), Robust adjusted profile score (RAPS), Sign concordance test, Unweighted regression	1594.84	R version 4.0.3	TwoSampleMR	No	No	Yes - they used genetic correlation (via high-definition likelihood test) to derive the number of independent clusters across phenotypes - where they found eight independent gut microbial clusters and eight independent food intake clusters; therefore, they used a multiple testing threshold of 7.81e-04 (0.05/64) for the relationships between gut microbial traits and food intake variables plus a threshold of 6.25e-03 (0.05/8) for the relationships between gut microbial traits and telomere length	SD but not mentioned	SD but not clear	Beta	0.000789288	0.00530551	NA	NA	NA	0.881737	Bonferroni correction	NA	Weak instrument bias: "Finally, we use a limited number of SNPs as IVs for gut microbiota, thus we cannot exclude the influence of weak instrument bias, although all genetic instruments are associated with the exposure (F-statistic > 10)"	Not mentioned	Not mentioned but did say something about generalisability: "inability to generalize the findings to other populations, as the sample predominantly comprised white adults of European descent"	Not mentioned	Most information provided but some information had to be sought from the GWAS	Reverse MR of microbiota on food intakes and telomere length but also MR analyses of the food intakes and telomere length separately	G_Clostridium_XlVa_RNT	beer/cider glasses per month	0.00078929	0.00531	NA	NA	NA	0.881737	NA	1594.84
2380923650	No	Yes	No	Identification of Causal Pathways among Gut Microbiota, Food Intake and Telomere Length: A Mendelian Randomization Study	2022	medRxiv	https://doi.org/10.1101/2022.09.22.22280255	Lei Hou	Dr. Fuzhong Xue and Dr. Hongkai Li	xuefzh@sdu.edu.cn and lihongkaiyouxiang@163.com	Institute for Medical Dataology, Cheeloo College of Medicine, Shandong, University, Jinan, People’s Republic of China, 250000	We calculate the significance threshold based on genetic correlations. Then we perform bi-directional Mendelian Randomization (MR) analyses among 82 food intakes (FIs) (UK Biobank, N=455,146), 95 gut microbial traits (Flemish Gut Flora Project, N=2,223) and TL (genome-wide meta-analysis from 15 cohorts, N=37,684) using summary-level data from large genome-wide association studies	Dietary habit plays an important role in the composition and function of gut microbiota which possibly manipulates host eating behavior. Gut microflora and nutritional imbalance are associated with telomere length (TL). However, the causality among them remains unclear.	Two-sample summary-level	Alcohol	beer/cider glasses per month	Behaviour	The UKB FFQ consists of quantitative continuous variables (i.e., field 1289, tablespoons of cooked vegetables per day), ordinal non-quantitative variables depending on overall daily/weekly frequency (i.e., field 1329, overall oily fish intake), food types (i.e., milk, spread, bread, cereal, or coffee), or foods never eaten (field 6144, dairy, eggs, sugar, and wheat).Ordinal variables were ranked and set to quantitative values, while food types or foods never eaten were converted into a series of binary variables. Variables relating to alcoholic drinks per month were derived from a conglomeration of drinks per month and drinks per week questions answered by different individuals depending on their response to overall alcohol frequency (field 1558). All 85 single FI dietary phenotypes were then adjusted for age in months and sex, followed by inverse rank normal transformation on continuous FI-QTs. For individuals with repeated FFQ responses, both the dietary variable and the age in months covariate were averaged over all repeated measures.	Dietary habits (UKBB); Cole 2020	18+ (UKBB 40-69)	Both	455146	NA	NA	NA	NA	healthy	European	Gut microbiome	G_Clostridium_XVIII_RNT	Hughes 2020	FGFP range: 23-75; not presented for FoCus PopGen	both	2223	3890	Authors only used the discovery sample	healthy subjects	European (German and Flemish)	Not mentioned	Not mentioned	Authors say >0.01 and clumping window of 1000kbp with a minimum allele frequency of 5%	Several pleiotropy-robust methods including MR-Egger, weighted median, weighted mode, Egger intercept, heterogeneity statistics and Steiger filtering	1e-05	Not mentioned	Not mentioned	Not mentioned	NA	19	NA	2 SNPs reaching study-wide threshold, 13 reaching genome-wide threshold	They used a different p-value threshold for inclusion and only used the discovery sample	Yes	Not mentioned	Inverse variance weighted	Maximum likelihood	MR Egger	MR Egger (bootstrap)	Simple median	Weighted median	Authors also conducted Penalised weighted median, IVW radial, Inverse variance weighted, multiplicative random effects), Inverse variance weighted (fixed effects), Simple mode, Weighted mode, Simple mode (NOME), Robust adjusted profile score (RAPS), Sign concordance test, Unweighted regression	299.277	R version 4.0.3	TwoSampleMR	No	No	Yes - they used genetic correlation (via high-definition likelihood test) to derive the number of independent clusters across phenotypes - where they found eight independent gut microbial clusters and eight independent food intake clusters; therefore, they used a multiple testing threshold of 7.81e-04 (0.05/64) for the relationships between gut microbial traits and food intake variables plus a threshold of 6.25e-03 (0.05/8) for the relationships between gut microbial traits and telomere length	SD but not mentioned	SD but not clear	Beta	0.00705152	0.0038797	NA	NA	NA	0.0691342	Bonferroni correction	NA	Weak instrument bias: "Finally, we use a limited number of SNPs as IVs for gut microbiota, thus we cannot exclude the influence of weak instrument bias, although all genetic instruments are associated with the exposure (F-statistic > 10)"	Not mentioned	Not mentioned but did say something about generalisability: "inability to generalize the findings to other populations, as the sample predominantly comprised white adults of European descent"	Not mentioned	Most information provided but some information had to be sought from the GWAS	Reverse MR of microbiota on food intakes and telomere length but also MR analyses of the food intakes and telomere length separately	G_Clostridium_XVIII_RNT	beer/cider glasses per month	0.00705152	0.00388	NA	NA	NA	0.0691342	NA	299.277
2380923650	No	Yes	No	Identification of Causal Pathways among Gut Microbiota, Food Intake and Telomere Length: A Mendelian Randomization Study	2022	medRxiv	https://doi.org/10.1101/2022.09.22.22280255	Lei Hou	Dr. Fuzhong Xue and Dr. Hongkai Li	xuefzh@sdu.edu.cn and lihongkaiyouxiang@163.com	Institute for Medical Dataology, Cheeloo College of Medicine, Shandong, University, Jinan, People’s Republic of China, 250000	We calculate the significance threshold based on genetic correlations. Then we perform bi-directional Mendelian Randomization (MR) analyses among 82 food intakes (FIs) (UK Biobank, N=455,146), 95 gut microbial traits (Flemish Gut Flora Project, N=2,223) and TL (genome-wide meta-analysis from 15 cohorts, N=37,684) using summary-level data from large genome-wide association studies	Dietary habit plays an important role in the composition and function of gut microbiota which possibly manipulates host eating behavior. Gut microflora and nutritional imbalance are associated with telomere length (TL). However, the causality among them remains unclear.	Two-sample summary-level	Alcohol	beer/cider glasses per month	Behaviour	The UKB FFQ consists of quantitative continuous variables (i.e., field 1289, tablespoons of cooked vegetables per day), ordinal non-quantitative variables depending on overall daily/weekly frequency (i.e., field 1329, overall oily fish intake), food types (i.e., milk, spread, bread, cereal, or coffee), or foods never eaten (field 6144, dairy, eggs, sugar, and wheat).Ordinal variables were ranked and set to quantitative values, while food types or foods never eaten were converted into a series of binary variables. Variables relating to alcoholic drinks per month were derived from a conglomeration of drinks per month and drinks per week questions answered by different individuals depending on their response to overall alcohol frequency (field 1558). All 85 single FI dietary phenotypes were then adjusted for age in months and sex, followed by inverse rank normal transformation on continuous FI-QTs. For individuals with repeated FFQ responses, both the dietary variable and the age in months covariate were averaged over all repeated measures.	Dietary habits (UKBB); Cole 2020	18+ (UKBB 40-69)	Both	455146	NA	NA	NA	NA	healthy	European	Gut microbiome	G_Collinsella_RNT	Hughes 2020	FGFP range: 23-75; not presented for FoCus PopGen	both	2223	3890	Authors only used the discovery sample	healthy subjects	European (German and Flemish)	Not mentioned	Not mentioned	Authors say >0.01 and clumping window of 1000kbp with a minimum allele frequency of 5%	Several pleiotropy-robust methods including MR-Egger, weighted median, weighted mode, Egger intercept, heterogeneity statistics and Steiger filtering	1e-05	Not mentioned	Not mentioned	Not mentioned	NA	22	NA	2 SNPs reaching study-wide threshold, 13 reaching genome-wide threshold	They used a different p-value threshold for inclusion and only used the discovery sample	Yes	Not mentioned	Inverse variance weighted	Maximum likelihood	MR Egger	MR Egger (bootstrap)	Simple median	Weighted median	Authors also conducted Penalised weighted median, IVW radial, Inverse variance weighted, multiplicative random effects), Inverse variance weighted (fixed effects), Simple mode, Weighted mode, Simple mode (NOME), Robust adjusted profile score (RAPS), Sign concordance test, Unweighted regression	100.805	R version 4.0.3	TwoSampleMR	No	No	Yes - they used genetic correlation (via high-definition likelihood test) to derive the number of independent clusters across phenotypes - where they found eight independent gut microbial clusters and eight independent food intake clusters; therefore, they used a multiple testing threshold of 7.81e-04 (0.05/64) for the relationships between gut microbial traits and food intake variables plus a threshold of 6.25e-03 (0.05/8) for the relationships between gut microbial traits and telomere length	SD but not mentioned	SD but not clear	Beta	-0.00233648	0.00294002	NA	NA	NA	0.426778	Bonferroni correction	NA	Weak instrument bias: "Finally, we use a limited number of SNPs as IVs for gut microbiota, thus we cannot exclude the influence of weak instrument bias, although all genetic instruments are associated with the exposure (F-statistic > 10)"	Not mentioned	Not mentioned but did say something about generalisability: "inability to generalize the findings to other populations, as the sample predominantly comprised white adults of European descent"	Not mentioned	Most information provided but some information had to be sought from the GWAS	Reverse MR of microbiota on food intakes and telomere length but also MR analyses of the food intakes and telomere length separately	G_Collinsella_RNT	beer/cider glasses per month	-0.0023365	0.00294	NA	NA	NA	0.426778	NA	100.805
2380923650	No	Yes	No	Identification of Causal Pathways among Gut Microbiota, Food Intake and Telomere Length: A Mendelian Randomization Study	2022	medRxiv	https://doi.org/10.1101/2022.09.22.22280255	Lei Hou	Dr. Fuzhong Xue and Dr. Hongkai Li	xuefzh@sdu.edu.cn and lihongkaiyouxiang@163.com	Institute for Medical Dataology, Cheeloo College of Medicine, Shandong, University, Jinan, People’s Republic of China, 250000	We calculate the significance threshold based on genetic correlations. Then we perform bi-directional Mendelian Randomization (MR) analyses among 82 food intakes (FIs) (UK Biobank, N=455,146), 95 gut microbial traits (Flemish Gut Flora Project, N=2,223) and TL (genome-wide meta-analysis from 15 cohorts, N=37,684) using summary-level data from large genome-wide association studies	Dietary habit plays an important role in the composition and function of gut microbiota which possibly manipulates host eating behavior. Gut microflora and nutritional imbalance are associated with telomere length (TL). However, the causality among them remains unclear.	Two-sample summary-level	Alcohol	beer/cider glasses per month	Behaviour	The UKB FFQ consists of quantitative continuous variables (i.e., field 1289, tablespoons of cooked vegetables per day), ordinal non-quantitative variables depending on overall daily/weekly frequency (i.e., field 1329, overall oily fish intake), food types (i.e., milk, spread, bread, cereal, or coffee), or foods never eaten (field 6144, dairy, eggs, sugar, and wheat).Ordinal variables were ranked and set to quantitative values, while food types or foods never eaten were converted into a series of binary variables. Variables relating to alcoholic drinks per month were derived from a conglomeration of drinks per month and drinks per week questions answered by different individuals depending on their response to overall alcohol frequency (field 1558). All 85 single FI dietary phenotypes were then adjusted for age in months and sex, followed by inverse rank normal transformation on continuous FI-QTs. For individuals with repeated FFQ responses, both the dietary variable and the age in months covariate were averaged over all repeated measures.	Dietary habits (UKBB); Cole 2020	18+ (UKBB 40-69)	Both	455146	NA	NA	NA	NA	healthy	European	Gut microbiome	G_Coprobacter_RNT	Hughes 2020	FGFP range: 23-75; not presented for FoCus PopGen	both	2223	3890	Authors only used the discovery sample	healthy subjects	European (German and Flemish)	Not mentioned	Not mentioned	Authors say >0.01 and clumping window of 1000kbp with a minimum allele frequency of 5%	Several pleiotropy-robust methods including MR-Egger, weighted median, weighted mode, Egger intercept, heterogeneity statistics and Steiger filtering	1e-05	Not mentioned	Not mentioned	Not mentioned	NA	15	NA	2 SNPs reaching study-wide threshold, 13 reaching genome-wide threshold	They used a different p-value threshold for inclusion and only used the discovery sample	Yes	Not mentioned	Inverse variance weighted	Maximum likelihood	MR Egger	MR Egger (bootstrap)	Simple median	Weighted median	Authors also conducted Penalised weighted median, IVW radial, Inverse variance weighted, multiplicative random effects), Inverse variance weighted (fixed effects), Simple mode, Weighted mode, Simple mode (NOME), Robust adjusted profile score (RAPS), Sign concordance test, Unweighted regression	276.304	R version 4.0.3	TwoSampleMR	No	No	Yes - they used genetic correlation (via high-definition likelihood test) to derive the number of independent clusters across phenotypes - where they found eight independent gut microbial clusters and eight independent food intake clusters; therefore, they used a multiple testing threshold of 7.81e-04 (0.05/64) for the relationships between gut microbial traits and food intake variables plus a threshold of 6.25e-03 (0.05/8) for the relationships between gut microbial traits and telomere length	SD but not mentioned	SD but not clear	Beta	0.00136572	0.00323795	NA	NA	NA	0.67318	Bonferroni correction	NA	Weak instrument bias: "Finally, we use a limited number of SNPs as IVs for gut microbiota, thus we cannot exclude the influence of weak instrument bias, although all genetic instruments are associated with the exposure (F-statistic > 10)"	Not mentioned	Not mentioned but did say something about generalisability: "inability to generalize the findings to other populations, as the sample predominantly comprised white adults of European descent"	Not mentioned	Most information provided but some information had to be sought from the GWAS	Reverse MR of microbiota on food intakes and telomere length but also MR analyses of the food intakes and telomere length separately	G_Coprobacter_RNT	beer/cider glasses per month	0.00136573	0.00324	NA	NA	NA	0.67318	NA	276.304
2380923650	No	Yes	No	Identification of Causal Pathways among Gut Microbiota, Food Intake and Telomere Length: A Mendelian Randomization Study	2022	medRxiv	https://doi.org/10.1101/2022.09.22.22280255	Lei Hou	Dr. Fuzhong Xue and Dr. Hongkai Li	xuefzh@sdu.edu.cn and lihongkaiyouxiang@163.com	Institute for Medical Dataology, Cheeloo College of Medicine, Shandong, University, Jinan, People’s Republic of China, 250000	We calculate the significance threshold based on genetic correlations. Then we perform bi-directional Mendelian Randomization (MR) analyses among 82 food intakes (FIs) (UK Biobank, N=455,146), 95 gut microbial traits (Flemish Gut Flora Project, N=2,223) and TL (genome-wide meta-analysis from 15 cohorts, N=37,684) using summary-level data from large genome-wide association studies	Dietary habit plays an important role in the composition and function of gut microbiota which possibly manipulates host eating behavior. Gut microflora and nutritional imbalance are associated with telomere length (TL). However, the causality among them remains unclear.	Two-sample summary-level	Alcohol	beer/cider glasses per month	Behaviour	The UKB FFQ consists of quantitative continuous variables (i.e., field 1289, tablespoons of cooked vegetables per day), ordinal non-quantitative variables depending on overall daily/weekly frequency (i.e., field 1329, overall oily fish intake), food types (i.e., milk, spread, bread, cereal, or coffee), or foods never eaten (field 6144, dairy, eggs, sugar, and wheat).Ordinal variables were ranked and set to quantitative values, while food types or foods never eaten were converted into a series of binary variables. Variables relating to alcoholic drinks per month were derived from a conglomeration of drinks per month and drinks per week questions answered by different individuals depending on their response to overall alcohol frequency (field 1558). All 85 single FI dietary phenotypes were then adjusted for age in months and sex, followed by inverse rank normal transformation on continuous FI-QTs. For individuals with repeated FFQ responses, both the dietary variable and the age in months covariate were averaged over all repeated measures.	Dietary habits (UKBB); Cole 2020	18+ (UKBB 40-69)	Both	455146	NA	NA	NA	NA	healthy	European	Gut microbiome	G_Coprococcus_RNT	Hughes 2020	FGFP range: 23-75; not presented for FoCus PopGen	both	2223	3890	Authors only used the discovery sample	healthy subjects	European (German and Flemish)	Not mentioned	Not mentioned	Authors say >0.01 and clumping window of 1000kbp with a minimum allele frequency of 5%	Several pleiotropy-robust methods including MR-Egger, weighted median, weighted mode, Egger intercept, heterogeneity statistics and Steiger filtering	1e-05	Not mentioned	Not mentioned	Not mentioned	NA	11	NA	2 SNPs reaching study-wide threshold, 13 reaching genome-wide threshold	They used a different p-value threshold for inclusion and only used the discovery sample	Yes	Not mentioned	Inverse variance weighted	Maximum likelihood	MR Egger	MR Egger (bootstrap)	Simple median	Weighted median	Authors also conducted Penalised weighted median, IVW radial, Inverse variance weighted, multiplicative random effects), Inverse variance weighted (fixed effects), Simple mode, Weighted mode, Simple mode (NOME), Robust adjusted profile score (RAPS), Sign concordance test, Unweighted regression	769.762	R version 4.0.3	TwoSampleMR	No	No	Yes - they used genetic correlation (via high-definition likelihood test) to derive the number of independent clusters across phenotypes - where they found eight independent gut microbial clusters and eight independent food intake clusters; therefore, they used a multiple testing threshold of 7.81e-04 (0.05/64) for the relationships between gut microbial traits and food intake variables plus a threshold of 6.25e-03 (0.05/8) for the relationships between gut microbial traits and telomere length	SD but not mentioned	SD but not clear	Beta	-0.00119976	0.0051912	NA	NA	NA	0.817227	Bonferroni correction	NA	Weak instrument bias: "Finally, we use a limited number of SNPs as IVs for gut microbiota, thus we cannot exclude the influence of weak instrument bias, although all genetic instruments are associated with the exposure (F-statistic > 10)"	Not mentioned	Not mentioned but did say something about generalisability: "inability to generalize the findings to other populations, as the sample predominantly comprised white adults of European descent"	Not mentioned	Most information provided but some information had to be sought from the GWAS	Reverse MR of microbiota on food intakes and telomere length but also MR analyses of the food intakes and telomere length separately	G_Coprococcus_RNT	beer/cider glasses per month	-0.0011998	0.00519	NA	NA	NA	0.817227	NA	769.762
2380923650	No	Yes	No	Identification of Causal Pathways among Gut Microbiota, Food Intake and Telomere Length: A Mendelian Randomization Study	2022	medRxiv	https://doi.org/10.1101/2022.09.22.22280255	Lei Hou	Dr. Fuzhong Xue and Dr. Hongkai Li	xuefzh@sdu.edu.cn and lihongkaiyouxiang@163.com	Institute for Medical Dataology, Cheeloo College of Medicine, Shandong, University, Jinan, People’s Republic of China, 250000	We calculate the significance threshold based on genetic correlations. Then we perform bi-directional Mendelian Randomization (MR) analyses among 82 food intakes (FIs) (UK Biobank, N=455,146), 95 gut microbial traits (Flemish Gut Flora Project, N=2,223) and TL (genome-wide meta-analysis from 15 cohorts, N=37,684) using summary-level data from large genome-wide association studies	Dietary habit plays an important role in the composition and function of gut microbiota which possibly manipulates host eating behavior. Gut microflora and nutritional imbalance are associated with telomere length (TL). However, the causality among them remains unclear.	Two-sample summary-level	Alcohol	beer/cider glasses per month	Behaviour	The UKB FFQ consists of quantitative continuous variables (i.e., field 1289, tablespoons of cooked vegetables per day), ordinal non-quantitative variables depending on overall daily/weekly frequency (i.e., field 1329, overall oily fish intake), food types (i.e., milk, spread, bread, cereal, or coffee), or foods never eaten (field 6144, dairy, eggs, sugar, and wheat).Ordinal variables were ranked and set to quantitative values, while food types or foods never eaten were converted into a series of binary variables. Variables relating to alcoholic drinks per month were derived from a conglomeration of drinks per month and drinks per week questions answered by different individuals depending on their response to overall alcohol frequency (field 1558). All 85 single FI dietary phenotypes were then adjusted for age in months and sex, followed by inverse rank normal transformation on continuous FI-QTs. For individuals with repeated FFQ responses, both the dietary variable and the age in months covariate were averaged over all repeated measures.	Dietary habits (UKBB); Cole 2020	18+ (UKBB 40-69)	Both	455146	NA	NA	NA	NA	healthy	European	Gut microbiome	G_Desulfovibrio_RNT	Hughes 2020	FGFP range: 23-75; not presented for FoCus PopGen	both	2223	3890	Authors only used the discovery sample	healthy subjects	European (German and Flemish)	Not mentioned	Not mentioned	Authors say >0.01 and clumping window of 1000kbp with a minimum allele frequency of 5%	Several pleiotropy-robust methods including MR-Egger, weighted median, weighted mode, Egger intercept, heterogeneity statistics and Steiger filtering	1e-05	Not mentioned	Not mentioned	Not mentioned	NA	22	NA	2 SNPs reaching study-wide threshold, 13 reaching genome-wide threshold	They used a different p-value threshold for inclusion and only used the discovery sample	Yes	Not mentioned	Inverse variance weighted	Maximum likelihood	MR Egger	MR Egger (bootstrap)	Simple median	Weighted median	Authors also conducted Penalised weighted median, IVW radial, Inverse variance weighted, multiplicative random effects), Inverse variance weighted (fixed effects), Simple mode, Weighted mode, Simple mode (NOME), Robust adjusted profile score (RAPS), Sign concordance test, Unweighted regression	3.55588	R version 4.0.3	TwoSampleMR	No	No	Yes - they used genetic correlation (via high-definition likelihood test) to derive the number of independent clusters across phenotypes - where they found eight independent gut microbial clusters and eight independent food intake clusters; therefore, they used a multiple testing threshold of 7.81e-04 (0.05/64) for the relationships between gut microbial traits and food intake variables plus a threshold of 6.25e-03 (0.05/8) for the relationships between gut microbial traits and telomere length	SD but not mentioned	SD but not clear	Beta	0.000687725	0.00101101	NA	NA	NA	0.496356	Bonferroni correction	NA	Weak instrument bias: "Finally, we use a limited number of SNPs as IVs for gut microbiota, thus we cannot exclude the influence of weak instrument bias, although all genetic instruments are associated with the exposure (F-statistic > 10)"	Not mentioned	Not mentioned but did say something about generalisability: "inability to generalize the findings to other populations, as the sample predominantly comprised white adults of European descent"	Not mentioned	Most information provided but some information had to be sought from the GWAS	Reverse MR of microbiota on food intakes and telomere length but also MR analyses of the food intakes and telomere length separately	G_Desulfovibrio_RNT	beer/cider glasses per month	0.00068773	0.00101	NA	NA	NA	0.496356	NA	3.55588
2380923650	No	Yes	No	Identification of Causal Pathways among Gut Microbiota, Food Intake and Telomere Length: A Mendelian Randomization Study	2022	medRxiv	https://doi.org/10.1101/2022.09.22.22280255	Lei Hou	Dr. Fuzhong Xue and Dr. Hongkai Li	xuefzh@sdu.edu.cn and lihongkaiyouxiang@163.com	Institute for Medical Dataology, Cheeloo College of Medicine, Shandong, University, Jinan, People’s Republic of China, 250000	We calculate the significance threshold based on genetic correlations. Then we perform bi-directional Mendelian Randomization (MR) analyses among 82 food intakes (FIs) (UK Biobank, N=455,146), 95 gut microbial traits (Flemish Gut Flora Project, N=2,223) and TL (genome-wide meta-analysis from 15 cohorts, N=37,684) using summary-level data from large genome-wide association studies	Dietary habit plays an important role in the composition and function of gut microbiota which possibly manipulates host eating behavior. Gut microflora and nutritional imbalance are associated with telomere length (TL). However, the causality among them remains unclear.	Two-sample summary-level	Alcohol	beer/cider glasses per month	Behaviour	The UKB FFQ consists of quantitative continuous variables (i.e., field 1289, tablespoons of cooked vegetables per day), ordinal non-quantitative variables depending on overall daily/weekly frequency (i.e., field 1329, overall oily fish intake), food types (i.e., milk, spread, bread, cereal, or coffee), or foods never eaten (field 6144, dairy, eggs, sugar, and wheat).Ordinal variables were ranked and set to quantitative values, while food types or foods never eaten were converted into a series of binary variables. Variables relating to alcoholic drinks per month were derived from a conglomeration of drinks per month and drinks per week questions answered by different individuals depending on their response to overall alcohol frequency (field 1558). All 85 single FI dietary phenotypes were then adjusted for age in months and sex, followed by inverse rank normal transformation on continuous FI-QTs. For individuals with repeated FFQ responses, both the dietary variable and the age in months covariate were averaged over all repeated measures.	Dietary habits (UKBB); Cole 2020	18+ (UKBB 40-69)	Both	455146	NA	NA	NA	NA	healthy	European	Gut microbiome	G_Dialister_RNT	Hughes 2020	FGFP range: 23-75; not presented for FoCus PopGen	both	2223	3890	Authors only used the discovery sample	healthy subjects	European (German and Flemish)	Not mentioned	Not mentioned	Authors say >0.01 and clumping window of 1000kbp with a minimum allele frequency of 5%	Several pleiotropy-robust methods including MR-Egger, weighted median, weighted mode, Egger intercept, heterogeneity statistics and Steiger filtering	1e-05	Not mentioned	Not mentioned	Not mentioned	NA	19	NA	2 SNPs reaching study-wide threshold, 13 reaching genome-wide threshold	They used a different p-value threshold for inclusion and only used the discovery sample	Yes	Not mentioned	Inverse variance weighted	Maximum likelihood	MR Egger	MR Egger (bootstrap)	Simple median	Weighted median	Authors also conducted Penalised weighted median, IVW radial, Inverse variance weighted, multiplicative random effects), Inverse variance weighted (fixed effects), Simple mode, Weighted mode, Simple mode (NOME), Robust adjusted profile score (RAPS), Sign concordance test, Unweighted regression	30.4302	R version 4.0.3	TwoSampleMR	No	No	Yes - they used genetic correlation (via high-definition likelihood test) to derive the number of independent clusters across phenotypes - where they found eight independent gut microbial clusters and eight independent food intake clusters; therefore, they used a multiple testing threshold of 7.81e-04 (0.05/64) for the relationships between gut microbial traits and food intake variables plus a threshold of 6.25e-03 (0.05/8) for the relationships between gut microbial traits and telomere length	SD but not mentioned	SD but not clear	Beta	-0.00310576	0.00291498	NA	NA	NA	0.286674	Bonferroni correction	NA	Weak instrument bias: "Finally, we use a limited number of SNPs as IVs for gut microbiota, thus we cannot exclude the influence of weak instrument bias, although all genetic instruments are associated with the exposure (F-statistic > 10)"	Not mentioned	Not mentioned but did say something about generalisability: "inability to generalize the findings to other populations, as the sample predominantly comprised white adults of European descent"	Not mentioned	Most information provided but some information had to be sought from the GWAS	Reverse MR of microbiota on food intakes and telomere length but also MR analyses of the food intakes and telomere length separately	G_Dialister_RNT	beer/cider glasses per month	-0.0031058	0.00291	NA	NA	NA	0.286674	NA	30.4302
2380923650	No	Yes	No	Identification of Causal Pathways among Gut Microbiota, Food Intake and Telomere Length: A Mendelian Randomization Study	2022	medRxiv	https://doi.org/10.1101/2022.09.22.22280255	Lei Hou	Dr. Fuzhong Xue and Dr. Hongkai Li	xuefzh@sdu.edu.cn and lihongkaiyouxiang@163.com	Institute for Medical Dataology, Cheeloo College of Medicine, Shandong, University, Jinan, People’s Republic of China, 250000	We calculate the significance threshold based on genetic correlations. Then we perform bi-directional Mendelian Randomization (MR) analyses among 82 food intakes (FIs) (UK Biobank, N=455,146), 95 gut microbial traits (Flemish Gut Flora Project, N=2,223) and TL (genome-wide meta-analysis from 15 cohorts, N=37,684) using summary-level data from large genome-wide association studies	Dietary habit plays an important role in the composition and function of gut microbiota which possibly manipulates host eating behavior. Gut microflora and nutritional imbalance are associated with telomere length (TL). However, the causality among them remains unclear.	Two-sample summary-level	Alcohol	beer/cider glasses per month	Behaviour	The UKB FFQ consists of quantitative continuous variables (i.e., field 1289, tablespoons of cooked vegetables per day), ordinal non-quantitative variables depending on overall daily/weekly frequency (i.e., field 1329, overall oily fish intake), food types (i.e., milk, spread, bread, cereal, or coffee), or foods never eaten (field 6144, dairy, eggs, sugar, and wheat).Ordinal variables were ranked and set to quantitative values, while food types or foods never eaten were converted into a series of binary variables. Variables relating to alcoholic drinks per month were derived from a conglomeration of drinks per month and drinks per week questions answered by different individuals depending on their response to overall alcohol frequency (field 1558). All 85 single FI dietary phenotypes were then adjusted for age in months and sex, followed by inverse rank normal transformation on continuous FI-QTs. For individuals with repeated FFQ responses, both the dietary variable and the age in months covariate were averaged over all repeated measures.	Dietary habits (UKBB); Cole 2020	18+ (UKBB 40-69)	Both	455146	NA	NA	NA	NA	healthy	European	Gut microbiome	G_Dorea_RNT	Hughes 2020	FGFP range: 23-75; not presented for FoCus PopGen	both	2223	3890	Authors only used the discovery sample	healthy subjects	European (German and Flemish)	Not mentioned	Not mentioned	Authors say >0.01 and clumping window of 1000kbp with a minimum allele frequency of 5%	Several pleiotropy-robust methods including MR-Egger, weighted median, weighted mode, Egger intercept, heterogeneity statistics and Steiger filtering	1e-05	Not mentioned	Not mentioned	Not mentioned	NA	27	NA	2 SNPs reaching study-wide threshold, 13 reaching genome-wide threshold	They used a different p-value threshold for inclusion and only used the discovery sample	Yes	Not mentioned	Inverse variance weighted	Maximum likelihood	MR Egger	MR Egger (bootstrap)	Simple median	Weighted median	Authors also conducted Penalised weighted median, IVW radial, Inverse variance weighted, multiplicative random effects), Inverse variance weighted (fixed effects), Simple mode, Weighted mode, Simple mode (NOME), Robust adjusted profile score (RAPS), Sign concordance test, Unweighted regression	110.743	R version 4.0.3	TwoSampleMR	No	No	Yes - they used genetic correlation (via high-definition likelihood test) to derive the number of independent clusters across phenotypes - where they found eight independent gut microbial clusters and eight independent food intake clusters; therefore, they used a multiple testing threshold of 7.81e-04 (0.05/64) for the relationships between gut microbial traits and food intake variables plus a threshold of 6.25e-03 (0.05/8) for the relationships between gut microbial traits and telomere length	SD but not mentioned	SD but not clear	Beta	-0.00312192	0.00382798	NA	NA	NA	0.414757	Bonferroni correction	NA	Weak instrument bias: "Finally, we use a limited number of SNPs as IVs for gut microbiota, thus we cannot exclude the influence of weak instrument bias, although all genetic instruments are associated with the exposure (F-statistic > 10)"	Not mentioned	Not mentioned but did say something about generalisability: "inability to generalize the findings to other populations, as the sample predominantly comprised white adults of European descent"	Not mentioned	Most information provided but some information had to be sought from the GWAS	Reverse MR of microbiota on food intakes and telomere length but also MR analyses of the food intakes and telomere length separately	G_Dorea_RNT	beer/cider glasses per month	-0.0031219	0.00383	NA	NA	NA	0.414757	NA	110.743
2380923650	No	Yes	No	Identification of Causal Pathways among Gut Microbiota, Food Intake and Telomere Length: A Mendelian Randomization Study	2022	medRxiv	https://doi.org/10.1101/2022.09.22.22280255	Lei Hou	Dr. Fuzhong Xue and Dr. Hongkai Li	xuefzh@sdu.edu.cn and lihongkaiyouxiang@163.com	Institute for Medical Dataology, Cheeloo College of Medicine, Shandong, University, Jinan, People’s Republic of China, 250000	We calculate the significance threshold based on genetic correlations. Then we perform bi-directional Mendelian Randomization (MR) analyses among 82 food intakes (FIs) (UK Biobank, N=455,146), 95 gut microbial traits (Flemish Gut Flora Project, N=2,223) and TL (genome-wide meta-analysis from 15 cohorts, N=37,684) using summary-level data from large genome-wide association studies	Dietary habit plays an important role in the composition and function of gut microbiota which possibly manipulates host eating behavior. Gut microflora and nutritional imbalance are associated with telomere length (TL). However, the causality among them remains unclear.	Two-sample summary-level	Alcohol	beer/cider glasses per month	Behaviour	The UKB FFQ consists of quantitative continuous variables (i.e., field 1289, tablespoons of cooked vegetables per day), ordinal non-quantitative variables depending on overall daily/weekly frequency (i.e., field 1329, overall oily fish intake), food types (i.e., milk, spread, bread, cereal, or coffee), or foods never eaten (field 6144, dairy, eggs, sugar, and wheat).Ordinal variables were ranked and set to quantitative values, while food types or foods never eaten were converted into a series of binary variables. Variables relating to alcoholic drinks per month were derived from a conglomeration of drinks per month and drinks per week questions answered by different individuals depending on their response to overall alcohol frequency (field 1558). All 85 single FI dietary phenotypes were then adjusted for age in months and sex, followed by inverse rank normal transformation on continuous FI-QTs. For individuals with repeated FFQ responses, both the dietary variable and the age in months covariate were averaged over all repeated measures.	Dietary habits (UKBB); Cole 2020	18+ (UKBB 40-69)	Both	455146	NA	NA	NA	NA	healthy	European	Gut microbiome	G_Eisenbergiella_RNT	Hughes 2020	FGFP range: 23-75; not presented for FoCus PopGen	both	2223	3890	Authors only used the discovery sample	healthy subjects	European (German and Flemish)	Not mentioned	Not mentioned	Authors say >0.01 and clumping window of 1000kbp with a minimum allele frequency of 5%	Several pleiotropy-robust methods including MR-Egger, weighted median, weighted mode, Egger intercept, heterogeneity statistics and Steiger filtering	1e-05	Not mentioned	Not mentioned	Not mentioned	NA	54	NA	2 SNPs reaching study-wide threshold, 13 reaching genome-wide threshold	They used a different p-value threshold for inclusion and only used the discovery sample	Yes	Not mentioned	Inverse variance weighted	Maximum likelihood	MR Egger	MR Egger (bootstrap)	Simple median	Weighted median	Authors also conducted Penalised weighted median, IVW radial, Inverse variance weighted, multiplicative random effects), Inverse variance weighted (fixed effects), Simple mode, Weighted mode, Simple mode (NOME), Robust adjusted profile score (RAPS), Sign concordance test, Unweighted regression	-0.0470326	R version 4.0.3	TwoSampleMR	No	No	Yes - they used genetic correlation (via high-definition likelihood test) to derive the number of independent clusters across phenotypes - where they found eight independent gut microbial clusters and eight independent food intake clusters; therefore, they used a multiple testing threshold of 7.81e-04 (0.05/64) for the relationships between gut microbial traits and food intake variables plus a threshold of 6.25e-03 (0.05/8) for the relationships between gut microbial traits and telomere length	SD but not mentioned	SD but not clear	Beta	-0.000469178	0.000345935	NA	NA	NA	0.175017	Bonferroni correction	NA	Weak instrument bias: "Finally, we use a limited number of SNPs as IVs for gut microbiota, thus we cannot exclude the influence of weak instrument bias, although all genetic instruments are associated with the exposure (F-statistic > 10)"	Not mentioned	Not mentioned but did say something about generalisability: "inability to generalize the findings to other populations, as the sample predominantly comprised white adults of European descent"	Not mentioned	Most information provided but some information had to be sought from the GWAS	Reverse MR of microbiota on food intakes and telomere length but also MR analyses of the food intakes and telomere length separately	G_Eisenbergiella_RNT	beer/cider glasses per month	-0.0004692	0.000346	NA	NA	NA	0.175017	NA	-0.0470326
2380923650	No	Yes	No	Identification of Causal Pathways among Gut Microbiota, Food Intake and Telomere Length: A Mendelian Randomization Study	2022	medRxiv	https://doi.org/10.1101/2022.09.22.22280255	Lei Hou	Dr. Fuzhong Xue and Dr. Hongkai Li	xuefzh@sdu.edu.cn and lihongkaiyouxiang@163.com	Institute for Medical Dataology, Cheeloo College of Medicine, Shandong, University, Jinan, People’s Republic of China, 250000	We calculate the significance threshold based on genetic correlations. Then we perform bi-directional Mendelian Randomization (MR) analyses among 82 food intakes (FIs) (UK Biobank, N=455,146), 95 gut microbial traits (Flemish Gut Flora Project, N=2,223) and TL (genome-wide meta-analysis from 15 cohorts, N=37,684) using summary-level data from large genome-wide association studies	Dietary habit plays an important role in the composition and function of gut microbiota which possibly manipulates host eating behavior. Gut microflora and nutritional imbalance are associated with telomere length (TL). However, the causality among them remains unclear.	Two-sample summary-level	Alcohol	beer/cider glasses per month	Behaviour	The UKB FFQ consists of quantitative continuous variables (i.e., field 1289, tablespoons of cooked vegetables per day), ordinal non-quantitative variables depending on overall daily/weekly frequency (i.e., field 1329, overall oily fish intake), food types (i.e., milk, spread, bread, cereal, or coffee), or foods never eaten (field 6144, dairy, eggs, sugar, and wheat).Ordinal variables were ranked and set to quantitative values, while food types or foods never eaten were converted into a series of binary variables. Variables relating to alcoholic drinks per month were derived from a conglomeration of drinks per month and drinks per week questions answered by different individuals depending on their response to overall alcohol frequency (field 1558). All 85 single FI dietary phenotypes were then adjusted for age in months and sex, followed by inverse rank normal transformation on continuous FI-QTs. For individuals with repeated FFQ responses, both the dietary variable and the age in months covariate were averaged over all repeated measures.	Dietary habits (UKBB); Cole 2020	18+ (UKBB 40-69)	Both	455146	NA	NA	NA	NA	healthy	European	Gut microbiome	G_Escherichia_Shigella_RNT	Hughes 2020	FGFP range: 23-75; not presented for FoCus PopGen	both	2223	3890	Authors only used the discovery sample	healthy subjects	European (German and Flemish)	Not mentioned	Not mentioned	Authors say >0.01 and clumping window of 1000kbp with a minimum allele frequency of 5%	Several pleiotropy-robust methods including MR-Egger, weighted median, weighted mode, Egger intercept, heterogeneity statistics and Steiger filtering	1e-05	Not mentioned	Not mentioned	Not mentioned	NA	12	NA	2 SNPs reaching study-wide threshold, 13 reaching genome-wide threshold	They used a different p-value threshold for inclusion and only used the discovery sample	Yes	Not mentioned	Inverse variance weighted	Maximum likelihood	MR Egger	MR Egger (bootstrap)	Simple median	Weighted median	Authors also conducted Penalised weighted median, IVW radial, Inverse variance weighted, multiplicative random effects), Inverse variance weighted (fixed effects), Simple mode, Weighted mode, Simple mode (NOME), Robust adjusted profile score (RAPS), Sign concordance test, Unweighted regression	110.909	R version 4.0.3	TwoSampleMR	No	No	Yes - they used genetic correlation (via high-definition likelihood test) to derive the number of independent clusters across phenotypes - where they found eight independent gut microbial clusters and eight independent food intake clusters; therefore, they used a multiple testing threshold of 7.81e-04 (0.05/64) for the relationships between gut microbial traits and food intake variables plus a threshold of 6.25e-03 (0.05/8) for the relationships between gut microbial traits and telomere length	SD but not mentioned	SD but not clear	Beta	-0.00807123	0.00414166	NA	NA	NA	0.0513203	Bonferroni correction	NA	Weak instrument bias: "Finally, we use a limited number of SNPs as IVs for gut microbiota, thus we cannot exclude the influence of weak instrument bias, although all genetic instruments are associated with the exposure (F-statistic > 10)"	Not mentioned	Not mentioned but did say something about generalisability: "inability to generalize the findings to other populations, as the sample predominantly comprised white adults of European descent"	Not mentioned	Most information provided but some information had to be sought from the GWAS	Reverse MR of microbiota on food intakes and telomere length but also MR analyses of the food intakes and telomere length separately	G_Escherichia_Shigella_RNT	beer/cider glasses per month	-0.0080712	0.00414	NA	NA	NA	0.0513203	NA	110.909
2380923650	No	Yes	No	Identification of Causal Pathways among Gut Microbiota, Food Intake and Telomere Length: A Mendelian Randomization Study	2022	medRxiv	https://doi.org/10.1101/2022.09.22.22280255	Lei Hou	Dr. Fuzhong Xue and Dr. Hongkai Li	xuefzh@sdu.edu.cn and lihongkaiyouxiang@163.com	Institute for Medical Dataology, Cheeloo College of Medicine, Shandong, University, Jinan, People’s Republic of China, 250000	We calculate the significance threshold based on genetic correlations. Then we perform bi-directional Mendelian Randomization (MR) analyses among 82 food intakes (FIs) (UK Biobank, N=455,146), 95 gut microbial traits (Flemish Gut Flora Project, N=2,223) and TL (genome-wide meta-analysis from 15 cohorts, N=37,684) using summary-level data from large genome-wide association studies	Dietary habit plays an important role in the composition and function of gut microbiota which possibly manipulates host eating behavior. Gut microflora and nutritional imbalance are associated with telomere length (TL). However, the causality among them remains unclear.	Two-sample summary-level	Alcohol	beer/cider glasses per month	Behaviour	The UKB FFQ consists of quantitative continuous variables (i.e., field 1289, tablespoons of cooked vegetables per day), ordinal non-quantitative variables depending on overall daily/weekly frequency (i.e., field 1329, overall oily fish intake), food types (i.e., milk, spread, bread, cereal, or coffee), or foods never eaten (field 6144, dairy, eggs, sugar, and wheat).Ordinal variables were ranked and set to quantitative values, while food types or foods never eaten were converted into a series of binary variables. Variables relating to alcoholic drinks per month were derived from a conglomeration of drinks per month and drinks per week questions answered by different individuals depending on their response to overall alcohol frequency (field 1558). All 85 single FI dietary phenotypes were then adjusted for age in months and sex, followed by inverse rank normal transformation on continuous FI-QTs. For individuals with repeated FFQ responses, both the dietary variable and the age in months covariate were averaged over all repeated measures.	Dietary habits (UKBB); Cole 2020	18+ (UKBB 40-69)	Both	455146	NA	NA	NA	NA	healthy	European	Gut microbiome	G_Faecalibacterium_RNT	Hughes 2020	FGFP range: 23-75; not presented for FoCus PopGen	both	2223	3890	Authors only used the discovery sample	healthy subjects	European (German and Flemish)	Not mentioned	Not mentioned	Authors say >0.01 and clumping window of 1000kbp with a minimum allele frequency of 5%	Several pleiotropy-robust methods including MR-Egger, weighted median, weighted mode, Egger intercept, heterogeneity statistics and Steiger filtering	1e-05	Not mentioned	Not mentioned	Not mentioned	NA	14	NA	2 SNPs reaching study-wide threshold, 13 reaching genome-wide threshold	They used a different p-value threshold for inclusion and only used the discovery sample	Yes	Not mentioned	Inverse variance weighted	Maximum likelihood	MR Egger	MR Egger (bootstrap)	Simple median	Weighted median	Authors also conducted Penalised weighted median, IVW radial, Inverse variance weighted, multiplicative random effects), Inverse variance weighted (fixed effects), Simple mode, Weighted mode, Simple mode (NOME), Robust adjusted profile score (RAPS), Sign concordance test, Unweighted regression	838.957	R version 4.0.3	TwoSampleMR	No	No	Yes - they used genetic correlation (via high-definition likelihood test) to derive the number of independent clusters across phenotypes - where they found eight independent gut microbial clusters and eight independent food intake clusters; therefore, they used a multiple testing threshold of 7.81e-04 (0.05/64) for the relationships between gut microbial traits and food intake variables plus a threshold of 6.25e-03 (0.05/8) for the relationships between gut microbial traits and telomere length	SD but not mentioned	SD but not clear	Beta	-0.00546534	0.00543147	NA	NA	NA	0.314301	Bonferroni correction	NA	Weak instrument bias: "Finally, we use a limited number of SNPs as IVs for gut microbiota, thus we cannot exclude the influence of weak instrument bias, although all genetic instruments are associated with the exposure (F-statistic > 10)"	Not mentioned	Not mentioned but did say something about generalisability: "inability to generalize the findings to other populations, as the sample predominantly comprised white adults of European descent"	Not mentioned	Most information provided but some information had to be sought from the GWAS	Reverse MR of microbiota on food intakes and telomere length but also MR analyses of the food intakes and telomere length separately	G_Faecalibacterium_RNT	beer/cider glasses per month	-0.0054653	0.00543	NA	NA	NA	0.314301	NA	838.957
2380923650	No	Yes	No	Identification of Causal Pathways among Gut Microbiota, Food Intake and Telomere Length: A Mendelian Randomization Study	2022	medRxiv	https://doi.org/10.1101/2022.09.22.22280255	Lei Hou	Dr. Fuzhong Xue and Dr. Hongkai Li	xuefzh@sdu.edu.cn and lihongkaiyouxiang@163.com	Institute for Medical Dataology, Cheeloo College of Medicine, Shandong, University, Jinan, People’s Republic of China, 250000	We calculate the significance threshold based on genetic correlations. Then we perform bi-directional Mendelian Randomization (MR) analyses among 82 food intakes (FIs) (UK Biobank, N=455,146), 95 gut microbial traits (Flemish Gut Flora Project, N=2,223) and TL (genome-wide meta-analysis from 15 cohorts, N=37,684) using summary-level data from large genome-wide association studies	Dietary habit plays an important role in the composition and function of gut microbiota which possibly manipulates host eating behavior. Gut microflora and nutritional imbalance are associated with telomere length (TL). However, the causality among them remains unclear.	Two-sample summary-level	Alcohol	beer/cider glasses per month	Behaviour	The UKB FFQ consists of quantitative continuous variables (i.e., field 1289, tablespoons of cooked vegetables per day), ordinal non-quantitative variables depending on overall daily/weekly frequency (i.e., field 1329, overall oily fish intake), food types (i.e., milk, spread, bread, cereal, or coffee), or foods never eaten (field 6144, dairy, eggs, sugar, and wheat).Ordinal variables were ranked and set to quantitative values, while food types or foods never eaten were converted into a series of binary variables. Variables relating to alcoholic drinks per month were derived from a conglomeration of drinks per month and drinks per week questions answered by different individuals depending on their response to overall alcohol frequency (field 1558). All 85 single FI dietary phenotypes were then adjusted for age in months and sex, followed by inverse rank normal transformation on continuous FI-QTs. For individuals with repeated FFQ responses, both the dietary variable and the age in months covariate were averaged over all repeated measures.	Dietary habits (UKBB); Cole 2020	18+ (UKBB 40-69)	Both	455146	NA	NA	NA	NA	healthy	European	Gut microbiome	G_Faecalitalea_RNT	Hughes 2020	FGFP range: 23-75; not presented for FoCus PopGen	both	2223	3890	Authors only used the discovery sample	healthy subjects	European (German and Flemish)	Not mentioned	Not mentioned	Authors say >0.01 and clumping window of 1000kbp with a minimum allele frequency of 5%	Several pleiotropy-robust methods including MR-Egger, weighted median, weighted mode, Egger intercept, heterogeneity statistics and Steiger filtering	1e-05	Not mentioned	Not mentioned	Not mentioned	NA	44	NA	2 SNPs reaching study-wide threshold, 13 reaching genome-wide threshold	They used a different p-value threshold for inclusion and only used the discovery sample	Yes	Not mentioned	Inverse variance weighted	Maximum likelihood	MR Egger	MR Egger (bootstrap)	Simple median	Weighted median	Authors also conducted Penalised weighted median, IVW radial, Inverse variance weighted, multiplicative random effects), Inverse variance weighted (fixed effects), Simple mode, Weighted mode, Simple mode (NOME), Robust adjusted profile score (RAPS), Sign concordance test, Unweighted regression	-0.0638899	R version 4.0.3	TwoSampleMR	No	No	Yes - they used genetic correlation (via high-definition likelihood test) to derive the number of independent clusters across phenotypes - where they found eight independent gut microbial clusters and eight independent food intake clusters; therefore, they used a multiple testing threshold of 7.81e-04 (0.05/64) for the relationships between gut microbial traits and food intake variables plus a threshold of 6.25e-03 (0.05/8) for the relationships between gut microbial traits and telomere length	SD but not mentioned	SD but not clear	Beta	-0.000143644	0.000449885	NA	NA	NA	0.749506	Bonferroni correction	NA	Weak instrument bias: "Finally, we use a limited number of SNPs as IVs for gut microbiota, thus we cannot exclude the influence of weak instrument bias, although all genetic instruments are associated with the exposure (F-statistic > 10)"	Not mentioned	Not mentioned but did say something about generalisability: "inability to generalize the findings to other populations, as the sample predominantly comprised white adults of European descent"	Not mentioned	Most information provided but some information had to be sought from the GWAS	Reverse MR of microbiota on food intakes and telomere length but also MR analyses of the food intakes and telomere length separately	G_Faecalitalea_RNT	beer/cider glasses per month	-0.0001436	0.00045	NA	NA	NA	0.749506	NA	-0.0638899
2380923650	No	Yes	No	Identification of Causal Pathways among Gut Microbiota, Food Intake and Telomere Length: A Mendelian Randomization Study	2022	medRxiv	https://doi.org/10.1101/2022.09.22.22280255	Lei Hou	Dr. Fuzhong Xue and Dr. Hongkai Li	xuefzh@sdu.edu.cn and lihongkaiyouxiang@163.com	Institute for Medical Dataology, Cheeloo College of Medicine, Shandong, University, Jinan, People’s Republic of China, 250000	We calculate the significance threshold based on genetic correlations. Then we perform bi-directional Mendelian Randomization (MR) analyses among 82 food intakes (FIs) (UK Biobank, N=455,146), 95 gut microbial traits (Flemish Gut Flora Project, N=2,223) and TL (genome-wide meta-analysis from 15 cohorts, N=37,684) using summary-level data from large genome-wide association studies	Dietary habit plays an important role in the composition and function of gut microbiota which possibly manipulates host eating behavior. Gut microflora and nutritional imbalance are associated with telomere length (TL). However, the causality among them remains unclear.	Two-sample summary-level	Alcohol	beer/cider glasses per month	Behaviour	The UKB FFQ consists of quantitative continuous variables (i.e., field 1289, tablespoons of cooked vegetables per day), ordinal non-quantitative variables depending on overall daily/weekly frequency (i.e., field 1329, overall oily fish intake), food types (i.e., milk, spread, bread, cereal, or coffee), or foods never eaten (field 6144, dairy, eggs, sugar, and wheat).Ordinal variables were ranked and set to quantitative values, while food types or foods never eaten were converted into a series of binary variables. Variables relating to alcoholic drinks per month were derived from a conglomeration of drinks per month and drinks per week questions answered by different individuals depending on their response to overall alcohol frequency (field 1558). All 85 single FI dietary phenotypes were then adjusted for age in months and sex, followed by inverse rank normal transformation on continuous FI-QTs. For individuals with repeated FFQ responses, both the dietary variable and the age in months covariate were averaged over all repeated measures.	Dietary habits (UKBB); Cole 2020	18+ (UKBB 40-69)	Both	455146	NA	NA	NA	NA	healthy	European	Gut microbiome	G_Fusicatenibacter_RNT	Hughes 2020	FGFP range: 23-75; not presented for FoCus PopGen	both	2223	3890	Authors only used the discovery sample	healthy subjects	European (German and Flemish)	Not mentioned	Not mentioned	Authors say >0.01 and clumping window of 1000kbp with a minimum allele frequency of 5%	Several pleiotropy-robust methods including MR-Egger, weighted median, weighted mode, Egger intercept, heterogeneity statistics and Steiger filtering	1e-05	Not mentioned	Not mentioned	Not mentioned	NA	8	NA	2 SNPs reaching study-wide threshold, 13 reaching genome-wide threshold	They used a different p-value threshold for inclusion and only used the discovery sample	Yes	Not mentioned	Inverse variance weighted	Maximum likelihood	MR Egger	MR Egger (bootstrap)	Simple median	Weighted median	Authors also conducted Penalised weighted median, IVW radial, Inverse variance weighted, multiplicative random effects), Inverse variance weighted (fixed effects), Simple mode, Weighted mode, Simple mode (NOME), Robust adjusted profile score (RAPS), Sign concordance test, Unweighted regression	2277.7	R version 4.0.3	TwoSampleMR	No	No	Yes - they used genetic correlation (via high-definition likelihood test) to derive the number of independent clusters across phenotypes - where they found eight independent gut microbial clusters and eight independent food intake clusters; therefore, they used a multiple testing threshold of 7.81e-04 (0.05/64) for the relationships between gut microbial traits and food intake variables plus a threshold of 6.25e-03 (0.05/8) for the relationships between gut microbial traits and telomere length	SD but not mentioned	SD but not clear	Beta	-0.00460893	0.00761695	NA	NA	NA	0.54512	Bonferroni correction	NA	Weak instrument bias: "Finally, we use a limited number of SNPs as IVs for gut microbiota, thus we cannot exclude the influence of weak instrument bias, although all genetic instruments are associated with the exposure (F-statistic > 10)"	Not mentioned	Not mentioned but did say something about generalisability: "inability to generalize the findings to other populations, as the sample predominantly comprised white adults of European descent"	Not mentioned	Most information provided but some information had to be sought from the GWAS	Reverse MR of microbiota on food intakes and telomere length but also MR analyses of the food intakes and telomere length separately	G_Fusicatenibacter_RNT	beer/cider glasses per month	-0.0046089	0.00762	NA	NA	NA	0.54512	NA	2277.7
2380923650	No	Yes	No	Identification of Causal Pathways among Gut Microbiota, Food Intake and Telomere Length: A Mendelian Randomization Study	2022	medRxiv	https://doi.org/10.1101/2022.09.22.22280255	Lei Hou	Dr. Fuzhong Xue and Dr. Hongkai Li	xuefzh@sdu.edu.cn and lihongkaiyouxiang@163.com	Institute for Medical Dataology, Cheeloo College of Medicine, Shandong, University, Jinan, People’s Republic of China, 250000	We calculate the significance threshold based on genetic correlations. Then we perform bi-directional Mendelian Randomization (MR) analyses among 82 food intakes (FIs) (UK Biobank, N=455,146), 95 gut microbial traits (Flemish Gut Flora Project, N=2,223) and TL (genome-wide meta-analysis from 15 cohorts, N=37,684) using summary-level data from large genome-wide association studies	Dietary habit plays an important role in the composition and function of gut microbiota which possibly manipulates host eating behavior. Gut microflora and nutritional imbalance are associated with telomere length (TL). However, the causality among them remains unclear.	Two-sample summary-level	Alcohol	beer/cider glasses per month	Behaviour	The UKB FFQ consists of quantitative continuous variables (i.e., field 1289, tablespoons of cooked vegetables per day), ordinal non-quantitative variables depending on overall daily/weekly frequency (i.e., field 1329, overall oily fish intake), food types (i.e., milk, spread, bread, cereal, or coffee), or foods never eaten (field 6144, dairy, eggs, sugar, and wheat).Ordinal variables were ranked and set to quantitative values, while food types or foods never eaten were converted into a series of binary variables. Variables relating to alcoholic drinks per month were derived from a conglomeration of drinks per month and drinks per week questions answered by different individuals depending on their response to overall alcohol frequency (field 1558). All 85 single FI dietary phenotypes were then adjusted for age in months and sex, followed by inverse rank normal transformation on continuous FI-QTs. For individuals with repeated FFQ responses, both the dietary variable and the age in months covariate were averaged over all repeated measures.	Dietary habits (UKBB); Cole 2020	18+ (UKBB 40-69)	Both	455146	NA	NA	NA	NA	healthy	European	Gut microbiome	G_Gemmiger_RNT	Hughes 2020	FGFP range: 23-75; not presented for FoCus PopGen	both	2223	3890	Authors only used the discovery sample	healthy subjects	European (German and Flemish)	Not mentioned	Not mentioned	Authors say >0.01 and clumping window of 1000kbp with a minimum allele frequency of 5%	Several pleiotropy-robust methods including MR-Egger, weighted median, weighted mode, Egger intercept, heterogeneity statistics and Steiger filtering	1e-05	Not mentioned	Not mentioned	Not mentioned	NA	14	NA	2 SNPs reaching study-wide threshold, 13 reaching genome-wide threshold	They used a different p-value threshold for inclusion and only used the discovery sample	Yes	Not mentioned	Inverse variance weighted	Maximum likelihood	MR Egger	MR Egger (bootstrap)	Simple median	Weighted median	Authors also conducted Penalised weighted median, IVW radial, Inverse variance weighted, multiplicative random effects), Inverse variance weighted (fixed effects), Simple mode, Weighted mode, Simple mode (NOME), Robust adjusted profile score (RAPS), Sign concordance test, Unweighted regression	469.313	R version 4.0.3	TwoSampleMR	No	No	Yes - they used genetic correlation (via high-definition likelihood test) to derive the number of independent clusters across phenotypes - where they found eight independent gut microbial clusters and eight independent food intake clusters; therefore, they used a multiple testing threshold of 7.81e-04 (0.05/64) for the relationships between gut microbial traits and food intake variables plus a threshold of 6.25e-03 (0.05/8) for the relationships between gut microbial traits and telomere length	SD but not mentioned	SD but not clear	Beta	0.000993254	0.00390244	NA	NA	NA	0.799093	Bonferroni correction	NA	Weak instrument bias: "Finally, we use a limited number of SNPs as IVs for gut microbiota, thus we cannot exclude the influence of weak instrument bias, although all genetic instruments are associated with the exposure (F-statistic > 10)"	Not mentioned	Not mentioned but did say something about generalisability: "inability to generalize the findings to other populations, as the sample predominantly comprised white adults of European descent"	Not mentioned	Most information provided but some information had to be sought from the GWAS	Reverse MR of microbiota on food intakes and telomere length but also MR analyses of the food intakes and telomere length separately	G_Gemmiger_RNT	beer/cider glasses per month	0.00099325	0.0039	NA	NA	NA	0.799093	NA	469.313
2380923650	No	Yes	No	Identification of Causal Pathways among Gut Microbiota, Food Intake and Telomere Length: A Mendelian Randomization Study	2022	medRxiv	https://doi.org/10.1101/2022.09.22.22280255	Lei Hou	Dr. Fuzhong Xue and Dr. Hongkai Li	xuefzh@sdu.edu.cn and lihongkaiyouxiang@163.com	Institute for Medical Dataology, Cheeloo College of Medicine, Shandong, University, Jinan, People’s Republic of China, 250000	We calculate the significance threshold based on genetic correlations. Then we perform bi-directional Mendelian Randomization (MR) analyses among 82 food intakes (FIs) (UK Biobank, N=455,146), 95 gut microbial traits (Flemish Gut Flora Project, N=2,223) and TL (genome-wide meta-analysis from 15 cohorts, N=37,684) using summary-level data from large genome-wide association studies	Dietary habit plays an important role in the composition and function of gut microbiota which possibly manipulates host eating behavior. Gut microflora and nutritional imbalance are associated with telomere length (TL). However, the causality among them remains unclear.	Two-sample summary-level	Alcohol	beer/cider glasses per month	Behaviour	The UKB FFQ consists of quantitative continuous variables (i.e., field 1289, tablespoons of cooked vegetables per day), ordinal non-quantitative variables depending on overall daily/weekly frequency (i.e., field 1329, overall oily fish intake), food types (i.e., milk, spread, bread, cereal, or coffee), or foods never eaten (field 6144, dairy, eggs, sugar, and wheat).Ordinal variables were ranked and set to quantitative values, while food types or foods never eaten were converted into a series of binary variables. Variables relating to alcoholic drinks per month were derived from a conglomeration of drinks per month and drinks per week questions answered by different individuals depending on their response to overall alcohol frequency (field 1558). All 85 single FI dietary phenotypes were then adjusted for age in months and sex, followed by inverse rank normal transformation on continuous FI-QTs. For individuals with repeated FFQ responses, both the dietary variable and the age in months covariate were averaged over all repeated measures.	Dietary habits (UKBB); Cole 2020	18+ (UKBB 40-69)	Both	455146	NA	NA	NA	NA	healthy	European	Gut microbiome	G_Hespellia_RNT	Hughes 2020	FGFP range: 23-75; not presented for FoCus PopGen	both	2223	3890	Authors only used the discovery sample	healthy subjects	European (German and Flemish)	Not mentioned	Not mentioned	Authors say >0.01 and clumping window of 1000kbp with a minimum allele frequency of 5%	Several pleiotropy-robust methods including MR-Egger, weighted median, weighted mode, Egger intercept, heterogeneity statistics and Steiger filtering	1e-05	Not mentioned	Not mentioned	Not mentioned	NA	15	NA	2 SNPs reaching study-wide threshold, 13 reaching genome-wide threshold	They used a different p-value threshold for inclusion and only used the discovery sample	Yes	Not mentioned	Inverse variance weighted	Maximum likelihood	MR Egger	MR Egger (bootstrap)	Simple median	Weighted median	Authors also conducted Penalised weighted median, IVW radial, Inverse variance weighted, multiplicative random effects), Inverse variance weighted (fixed effects), Simple mode, Weighted mode, Simple mode (NOME), Robust adjusted profile score (RAPS), Sign concordance test, Unweighted regression	235.716	R version 4.0.3	TwoSampleMR	No	No	Yes - they used genetic correlation (via high-definition likelihood test) to derive the number of independent clusters across phenotypes - where they found eight independent gut microbial clusters and eight independent food intake clusters; therefore, they used a multiple testing threshold of 7.81e-04 (0.05/64) for the relationships between gut microbial traits and food intake variables plus a threshold of 6.25e-03 (0.05/8) for the relationships between gut microbial traits and telomere length	SD but not mentioned	SD but not clear	Beta	-0.00125845	0.00372823	NA	NA	NA	0.735706	Bonferroni correction	NA	Weak instrument bias: "Finally, we use a limited number of SNPs as IVs for gut microbiota, thus we cannot exclude the influence of weak instrument bias, although all genetic instruments are associated with the exposure (F-statistic > 10)"	Not mentioned	Not mentioned but did say something about generalisability: "inability to generalize the findings to other populations, as the sample predominantly comprised white adults of European descent"	Not mentioned	Most information provided but some information had to be sought from the GWAS	Reverse MR of microbiota on food intakes and telomere length but also MR analyses of the food intakes and telomere length separately	G_Hespellia_RNT	beer/cider glasses per month	-0.0012584	0.00373	NA	NA	NA	0.735706	NA	235.716
2380923650	No	Yes	No	Identification of Causal Pathways among Gut Microbiota, Food Intake and Telomere Length: A Mendelian Randomization Study	2022	medRxiv	https://doi.org/10.1101/2022.09.22.22280255	Lei Hou	Dr. Fuzhong Xue and Dr. Hongkai Li	xuefzh@sdu.edu.cn and lihongkaiyouxiang@163.com	Institute for Medical Dataology, Cheeloo College of Medicine, Shandong, University, Jinan, People’s Republic of China, 250000	We calculate the significance threshold based on genetic correlations. Then we perform bi-directional Mendelian Randomization (MR) analyses among 82 food intakes (FIs) (UK Biobank, N=455,146), 95 gut microbial traits (Flemish Gut Flora Project, N=2,223) and TL (genome-wide meta-analysis from 15 cohorts, N=37,684) using summary-level data from large genome-wide association studies	Dietary habit plays an important role in the composition and function of gut microbiota which possibly manipulates host eating behavior. Gut microflora and nutritional imbalance are associated with telomere length (TL). However, the causality among them remains unclear.	Two-sample summary-level	Alcohol	beer/cider glasses per month	Behaviour	The UKB FFQ consists of quantitative continuous variables (i.e., field 1289, tablespoons of cooked vegetables per day), ordinal non-quantitative variables depending on overall daily/weekly frequency (i.e., field 1329, overall oily fish intake), food types (i.e., milk, spread, bread, cereal, or coffee), or foods never eaten (field 6144, dairy, eggs, sugar, and wheat).Ordinal variables were ranked and set to quantitative values, while food types or foods never eaten were converted into a series of binary variables. Variables relating to alcoholic drinks per month were derived from a conglomeration of drinks per month and drinks per week questions answered by different individuals depending on their response to overall alcohol frequency (field 1558). All 85 single FI dietary phenotypes were then adjusted for age in months and sex, followed by inverse rank normal transformation on continuous FI-QTs. For individuals with repeated FFQ responses, both the dietary variable and the age in months covariate were averaged over all repeated measures.	Dietary habits (UKBB); Cole 2020	18+ (UKBB 40-69)	Both	455146	NA	NA	NA	NA	healthy	European	Gut microbiome	G_Holdemanella_RNT	Hughes 2020	FGFP range: 23-75; not presented for FoCus PopGen	both	2223	3890	Authors only used the discovery sample	healthy subjects	European (German and Flemish)	Not mentioned	Not mentioned	Authors say >0.01 and clumping window of 1000kbp with a minimum allele frequency of 5%	Several pleiotropy-robust methods including MR-Egger, weighted median, weighted mode, Egger intercept, heterogeneity statistics and Steiger filtering	1e-05	Not mentioned	Not mentioned	Not mentioned	NA	19	NA	2 SNPs reaching study-wide threshold, 13 reaching genome-wide threshold	They used a different p-value threshold for inclusion and only used the discovery sample	Yes	Not mentioned	Inverse variance weighted	Maximum likelihood	MR Egger	MR Egger (bootstrap)	Simple median	Weighted median	Authors also conducted Penalised weighted median, IVW radial, Inverse variance weighted, multiplicative random effects), Inverse variance weighted (fixed effects), Simple mode, Weighted mode, Simple mode (NOME), Robust adjusted profile score (RAPS), Sign concordance test, Unweighted regression	15.2593	R version 4.0.3	TwoSampleMR	No	No	Yes - they used genetic correlation (via high-definition likelihood test) to derive the number of independent clusters across phenotypes - where they found eight independent gut microbial clusters and eight independent food intake clusters; therefore, they used a multiple testing threshold of 7.81e-04 (0.05/64) for the relationships between gut microbial traits and food intake variables plus a threshold of 6.25e-03 (0.05/8) for the relationships between gut microbial traits and telomere length	SD but not mentioned	SD but not clear	Beta	0.00167261	0.00175421	NA	NA	NA	0.340345	Bonferroni correction	NA	Weak instrument bias: "Finally, we use a limited number of SNPs as IVs for gut microbiota, thus we cannot exclude the influence of weak instrument bias, although all genetic instruments are associated with the exposure (F-statistic > 10)"	Not mentioned	Not mentioned but did say something about generalisability: "inability to generalize the findings to other populations, as the sample predominantly comprised white adults of European descent"	Not mentioned	Most information provided but some information had to be sought from the GWAS	Reverse MR of microbiota on food intakes and telomere length but also MR analyses of the food intakes and telomere length separately	G_Holdemanella_RNT	beer/cider glasses per month	0.00167261	0.00175	NA	NA	NA	0.340345	NA	15.2593
2380923650	No	Yes	No	Identification of Causal Pathways among Gut Microbiota, Food Intake and Telomere Length: A Mendelian Randomization Study	2022	medRxiv	https://doi.org/10.1101/2022.09.22.22280255	Lei Hou	Dr. Fuzhong Xue and Dr. Hongkai Li	xuefzh@sdu.edu.cn and lihongkaiyouxiang@163.com	Institute for Medical Dataology, Cheeloo College of Medicine, Shandong, University, Jinan, People’s Republic of China, 250000	We calculate the significance threshold based on genetic correlations. Then we perform bi-directional Mendelian Randomization (MR) analyses among 82 food intakes (FIs) (UK Biobank, N=455,146), 95 gut microbial traits (Flemish Gut Flora Project, N=2,223) and TL (genome-wide meta-analysis from 15 cohorts, N=37,684) using summary-level data from large genome-wide association studies	Dietary habit plays an important role in the composition and function of gut microbiota which possibly manipulates host eating behavior. Gut microflora and nutritional imbalance are associated with telomere length (TL). However, the causality among them remains unclear.	Two-sample summary-level	Alcohol	beer/cider glasses per month	Behaviour	The UKB FFQ consists of quantitative continuous variables (i.e., field 1289, tablespoons of cooked vegetables per day), ordinal non-quantitative variables depending on overall daily/weekly frequency (i.e., field 1329, overall oily fish intake), food types (i.e., milk, spread, bread, cereal, or coffee), or foods never eaten (field 6144, dairy, eggs, sugar, and wheat).Ordinal variables were ranked and set to quantitative values, while food types or foods never eaten were converted into a series of binary variables. Variables relating to alcoholic drinks per month were derived from a conglomeration of drinks per month and drinks per week questions answered by different individuals depending on their response to overall alcohol frequency (field 1558). All 85 single FI dietary phenotypes were then adjusted for age in months and sex, followed by inverse rank normal transformation on continuous FI-QTs. For individuals with repeated FFQ responses, both the dietary variable and the age in months covariate were averaged over all repeated measures.	Dietary habits (UKBB); Cole 2020	18+ (UKBB 40-69)	Both	455146	NA	NA	NA	NA	healthy	European	Gut microbiome	G_Intestinibacter_RNT	Hughes 2020	FGFP range: 23-75; not presented for FoCus PopGen	both	2223	3890	Authors only used the discovery sample	healthy subjects	European (German and Flemish)	Not mentioned	Not mentioned	Authors say >0.01 and clumping window of 1000kbp with a minimum allele frequency of 5%	Several pleiotropy-robust methods including MR-Egger, weighted median, weighted mode, Egger intercept, heterogeneity statistics and Steiger filtering	1e-05	Not mentioned	Not mentioned	Not mentioned	NA	16	NA	2 SNPs reaching study-wide threshold, 13 reaching genome-wide threshold	They used a different p-value threshold for inclusion and only used the discovery sample	Yes	Not mentioned	Inverse variance weighted	Maximum likelihood	MR Egger	MR Egger (bootstrap)	Simple median	Weighted median	Authors also conducted Penalised weighted median, IVW radial, Inverse variance weighted, multiplicative random effects), Inverse variance weighted (fixed effects), Simple mode, Weighted mode, Simple mode (NOME), Robust adjusted profile score (RAPS), Sign concordance test, Unweighted regression	149.939	R version 4.0.3	TwoSampleMR	No	No	Yes - they used genetic correlation (via high-definition likelihood test) to derive the number of independent clusters across phenotypes - where they found eight independent gut microbial clusters and eight independent food intake clusters; therefore, they used a multiple testing threshold of 7.81e-04 (0.05/64) for the relationships between gut microbial traits and food intake variables plus a threshold of 6.25e-03 (0.05/8) for the relationships between gut microbial traits and telomere length	SD but not mentioned	SD but not clear	Beta	-0.000382953	0.00404115	NA	NA	NA	0.924503	Bonferroni correction	NA	Weak instrument bias: "Finally, we use a limited number of SNPs as IVs for gut microbiota, thus we cannot exclude the influence of weak instrument bias, although all genetic instruments are associated with the exposure (F-statistic > 10)"	Not mentioned	Not mentioned but did say something about generalisability: "inability to generalize the findings to other populations, as the sample predominantly comprised white adults of European descent"	Not mentioned	Most information provided but some information had to be sought from the GWAS	Reverse MR of microbiota on food intakes and telomere length but also MR analyses of the food intakes and telomere length separately	G_Intestinibacter_RNT	beer/cider glasses per month	-0.000383	0.00404	NA	NA	NA	0.924503	NA	149.939
2380923650	No	Yes	No	Identification of Causal Pathways among Gut Microbiota, Food Intake and Telomere Length: A Mendelian Randomization Study	2022	medRxiv	https://doi.org/10.1101/2022.09.22.22280255	Lei Hou	Dr. Fuzhong Xue and Dr. Hongkai Li	xuefzh@sdu.edu.cn and lihongkaiyouxiang@163.com	Institute for Medical Dataology, Cheeloo College of Medicine, Shandong, University, Jinan, People’s Republic of China, 250000	We calculate the significance threshold based on genetic correlations. Then we perform bi-directional Mendelian Randomization (MR) analyses among 82 food intakes (FIs) (UK Biobank, N=455,146), 95 gut microbial traits (Flemish Gut Flora Project, N=2,223) and TL (genome-wide meta-analysis from 15 cohorts, N=37,684) using summary-level data from large genome-wide association studies	Dietary habit plays an important role in the composition and function of gut microbiota which possibly manipulates host eating behavior. Gut microflora and nutritional imbalance are associated with telomere length (TL). However, the causality among them remains unclear.	Two-sample summary-level	Alcohol	beer/cider glasses per month	Behaviour	The UKB FFQ consists of quantitative continuous variables (i.e., field 1289, tablespoons of cooked vegetables per day), ordinal non-quantitative variables depending on overall daily/weekly frequency (i.e., field 1329, overall oily fish intake), food types (i.e., milk, spread, bread, cereal, or coffee), or foods never eaten (field 6144, dairy, eggs, sugar, and wheat).Ordinal variables were ranked and set to quantitative values, while food types or foods never eaten were converted into a series of binary variables. Variables relating to alcoholic drinks per month were derived from a conglomeration of drinks per month and drinks per week questions answered by different individuals depending on their response to overall alcohol frequency (field 1558). All 85 single FI dietary phenotypes were then adjusted for age in months and sex, followed by inverse rank normal transformation on continuous FI-QTs. For individuals with repeated FFQ responses, both the dietary variable and the age in months covariate were averaged over all repeated measures.	Dietary habits (UKBB); Cole 2020	18+ (UKBB 40-69)	Both	455146	NA	NA	NA	NA	healthy	European	Gut microbiome	G_Lactobacillus_RNT	Hughes 2020	FGFP range: 23-75; not presented for FoCus PopGen	both	2223	3890	Authors only used the discovery sample	healthy subjects	European (German and Flemish)	Not mentioned	Not mentioned	Authors say >0.01 and clumping window of 1000kbp with a minimum allele frequency of 5%	Several pleiotropy-robust methods including MR-Egger, weighted median, weighted mode, Egger intercept, heterogeneity statistics and Steiger filtering	1e-05	Not mentioned	Not mentioned	Not mentioned	NA	26	NA	2 SNPs reaching study-wide threshold, 13 reaching genome-wide threshold	They used a different p-value threshold for inclusion and only used the discovery sample	Yes	Not mentioned	Inverse variance weighted	Maximum likelihood	MR Egger	MR Egger (bootstrap)	Simple median	Weighted median	Authors also conducted Penalised weighted median, IVW radial, Inverse variance weighted, multiplicative random effects), Inverse variance weighted (fixed effects), Simple mode, Weighted mode, Simple mode (NOME), Robust adjusted profile score (RAPS), Sign concordance test, Unweighted regression	3.30597	R version 4.0.3	TwoSampleMR	No	No	Yes - they used genetic correlation (via high-definition likelihood test) to derive the number of independent clusters across phenotypes - where they found eight independent gut microbial clusters and eight independent food intake clusters; therefore, they used a multiple testing threshold of 7.81e-04 (0.05/64) for the relationships between gut microbial traits and food intake variables plus a threshold of 6.25e-03 (0.05/8) for the relationships between gut microbial traits and telomere length	SD but not mentioned	SD but not clear	Beta	-3.69e-05	0.00160887	NA	NA	NA	0.981688	Bonferroni correction	NA	Weak instrument bias: "Finally, we use a limited number of SNPs as IVs for gut microbiota, thus we cannot exclude the influence of weak instrument bias, although all genetic instruments are associated with the exposure (F-statistic > 10)"	Not mentioned	Not mentioned but did say something about generalisability: "inability to generalize the findings to other populations, as the sample predominantly comprised white adults of European descent"	Not mentioned	Most information provided but some information had to be sought from the GWAS	Reverse MR of microbiota on food intakes and telomere length but also MR analyses of the food intakes and telomere length separately	G_Lactobacillus_RNT	beer/cider glasses per month	-3.69e-05	0.00161	NA	NA	NA	0.981688	NA	3.30597
2380923650	No	Yes	No	Identification of Causal Pathways among Gut Microbiota, Food Intake and Telomere Length: A Mendelian Randomization Study	2022	medRxiv	https://doi.org/10.1101/2022.09.22.22280255	Lei Hou	Dr. Fuzhong Xue and Dr. Hongkai Li	xuefzh@sdu.edu.cn and lihongkaiyouxiang@163.com	Institute for Medical Dataology, Cheeloo College of Medicine, Shandong, University, Jinan, People’s Republic of China, 250000	We calculate the significance threshold based on genetic correlations. Then we perform bi-directional Mendelian Randomization (MR) analyses among 82 food intakes (FIs) (UK Biobank, N=455,146), 95 gut microbial traits (Flemish Gut Flora Project, N=2,223) and TL (genome-wide meta-analysis from 15 cohorts, N=37,684) using summary-level data from large genome-wide association studies	Dietary habit plays an important role in the composition and function of gut microbiota which possibly manipulates host eating behavior. Gut microflora and nutritional imbalance are associated with telomere length (TL). However, the causality among them remains unclear.	Two-sample summary-level	Alcohol	beer/cider glasses per month	Behaviour	The UKB FFQ consists of quantitative continuous variables (i.e., field 1289, tablespoons of cooked vegetables per day), ordinal non-quantitative variables depending on overall daily/weekly frequency (i.e., field 1329, overall oily fish intake), food types (i.e., milk, spread, bread, cereal, or coffee), or foods never eaten (field 6144, dairy, eggs, sugar, and wheat).Ordinal variables were ranked and set to quantitative values, while food types or foods never eaten were converted into a series of binary variables. Variables relating to alcoholic drinks per month were derived from a conglomeration of drinks per month and drinks per week questions answered by different individuals depending on their response to overall alcohol frequency (field 1558). All 85 single FI dietary phenotypes were then adjusted for age in months and sex, followed by inverse rank normal transformation on continuous FI-QTs. For individuals with repeated FFQ responses, both the dietary variable and the age in months covariate were averaged over all repeated measures.	Dietary habits (UKBB); Cole 2020	18+ (UKBB 40-69)	Both	455146	NA	NA	NA	NA	healthy	European	Gut microbiome	G_Lactococcus_RNT	Hughes 2020	FGFP range: 23-75; not presented for FoCus PopGen	both	2223	3890	Authors only used the discovery sample	healthy subjects	European (German and Flemish)	Not mentioned	Not mentioned	Authors say >0.01 and clumping window of 1000kbp with a minimum allele frequency of 5%	Several pleiotropy-robust methods including MR-Egger, weighted median, weighted mode, Egger intercept, heterogeneity statistics and Steiger filtering	1e-05	Not mentioned	Not mentioned	Not mentioned	NA	55	NA	2 SNPs reaching study-wide threshold, 13 reaching genome-wide threshold	They used a different p-value threshold for inclusion and only used the discovery sample	Yes	Not mentioned	Inverse variance weighted	Maximum likelihood	MR Egger	MR Egger (bootstrap)	Simple median	Weighted median	Authors also conducted Penalised weighted median, IVW radial, Inverse variance weighted, multiplicative random effects), Inverse variance weighted (fixed effects), Simple mode, Weighted mode, Simple mode (NOME), Robust adjusted profile score (RAPS), Sign concordance test, Unweighted regression	-0.0408558	R version 4.0.3	TwoSampleMR	No	No	Yes - they used genetic correlation (via high-definition likelihood test) to derive the number of independent clusters across phenotypes - where they found eight independent gut microbial clusters and eight independent food intake clusters; therefore, they used a multiple testing threshold of 7.81e-04 (0.05/64) for the relationships between gut microbial traits and food intake variables plus a threshold of 6.25e-03 (0.05/8) for the relationships between gut microbial traits and telomere length	SD but not mentioned	SD but not clear	Beta	5.2e-05	0.000511929	NA	NA	NA	0.919073	Bonferroni correction	NA	Weak instrument bias: "Finally, we use a limited number of SNPs as IVs for gut microbiota, thus we cannot exclude the influence of weak instrument bias, although all genetic instruments are associated with the exposure (F-statistic > 10)"	Not mentioned	Not mentioned but did say something about generalisability: "inability to generalize the findings to other populations, as the sample predominantly comprised white adults of European descent"	Not mentioned	Most information provided but some information had to be sought from the GWAS	Reverse MR of microbiota on food intakes and telomere length but also MR analyses of the food intakes and telomere length separately	G_Lactococcus_RNT	beer/cider glasses per month	5.2e-05	0.000512	NA	NA	NA	0.919073	NA	-0.0408558
2380923650	No	Yes	No	Identification of Causal Pathways among Gut Microbiota, Food Intake and Telomere Length: A Mendelian Randomization Study	2022	medRxiv	https://doi.org/10.1101/2022.09.22.22280255	Lei Hou	Dr. Fuzhong Xue and Dr. Hongkai Li	xuefzh@sdu.edu.cn and lihongkaiyouxiang@163.com	Institute for Medical Dataology, Cheeloo College of Medicine, Shandong, University, Jinan, People’s Republic of China, 250000	We calculate the significance threshold based on genetic correlations. Then we perform bi-directional Mendelian Randomization (MR) analyses among 82 food intakes (FIs) (UK Biobank, N=455,146), 95 gut microbial traits (Flemish Gut Flora Project, N=2,223) and TL (genome-wide meta-analysis from 15 cohorts, N=37,684) using summary-level data from large genome-wide association studies	Dietary habit plays an important role in the composition and function of gut microbiota which possibly manipulates host eating behavior. Gut microflora and nutritional imbalance are associated with telomere length (TL). However, the causality among them remains unclear.	Two-sample summary-level	Alcohol	beer/cider glasses per month	Behaviour	The UKB FFQ consists of quantitative continuous variables (i.e., field 1289, tablespoons of cooked vegetables per day), ordinal non-quantitative variables depending on overall daily/weekly frequency (i.e., field 1329, overall oily fish intake), food types (i.e., milk, spread, bread, cereal, or coffee), or foods never eaten (field 6144, dairy, eggs, sugar, and wheat).Ordinal variables were ranked and set to quantitative values, while food types or foods never eaten were converted into a series of binary variables. Variables relating to alcoholic drinks per month were derived from a conglomeration of drinks per month and drinks per week questions answered by different individuals depending on their response to overall alcohol frequency (field 1558). All 85 single FI dietary phenotypes were then adjusted for age in months and sex, followed by inverse rank normal transformation on continuous FI-QTs. For individuals with repeated FFQ responses, both the dietary variable and the age in months covariate were averaged over all repeated measures.	Dietary habits (UKBB); Cole 2020	18+ (UKBB 40-69)	Both	455146	NA	NA	NA	NA	healthy	European	Gut microbiome	G_Methanobrevibacter_RNT	Hughes 2020	FGFP range: 23-75; not presented for FoCus PopGen	both	2223	3890	Authors only used the discovery sample	healthy subjects	European (German and Flemish)	Not mentioned	Not mentioned	Authors say >0.01 and clumping window of 1000kbp with a minimum allele frequency of 5%	Several pleiotropy-robust methods including MR-Egger, weighted median, weighted mode, Egger intercept, heterogeneity statistics and Steiger filtering	1e-05	Not mentioned	Not mentioned	Not mentioned	NA	20	NA	2 SNPs reaching study-wide threshold, 13 reaching genome-wide threshold	They used a different p-value threshold for inclusion and only used the discovery sample	Yes	Not mentioned	Inverse variance weighted	Maximum likelihood	MR Egger	MR Egger (bootstrap)	Simple median	Weighted median	Authors also conducted Penalised weighted median, IVW radial, Inverse variance weighted, multiplicative random effects), Inverse variance weighted (fixed effects), Simple mode, Weighted mode, Simple mode (NOME), Robust adjusted profile score (RAPS), Sign concordance test, Unweighted regression	30.5023	R version 4.0.3	TwoSampleMR	No	No	Yes - they used genetic correlation (via high-definition likelihood test) to derive the number of independent clusters across phenotypes - where they found eight independent gut microbial clusters and eight independent food intake clusters; therefore, they used a multiple testing threshold of 7.81e-04 (0.05/64) for the relationships between gut microbial traits and food intake variables plus a threshold of 6.25e-03 (0.05/8) for the relationships between gut microbial traits and telomere length	SD but not mentioned	SD but not clear	Beta	0.00160522	0.00219984	NA	NA	NA	0.465576	Bonferroni correction	NA	Weak instrument bias: "Finally, we use a limited number of SNPs as IVs for gut microbiota, thus we cannot exclude the influence of weak instrument bias, although all genetic instruments are associated with the exposure (F-statistic > 10)"	Not mentioned	Not mentioned but did say something about generalisability: "inability to generalize the findings to other populations, as the sample predominantly comprised white adults of European descent"	Not mentioned	Most information provided but some information had to be sought from the GWAS	Reverse MR of microbiota on food intakes and telomere length but also MR analyses of the food intakes and telomere length separately	G_Methanobrevibacter_RNT	beer/cider glasses per month	0.00160522	0.0022	NA	NA	NA	0.465576	NA	30.5023
2380923650	No	Yes	No	Identification of Causal Pathways among Gut Microbiota, Food Intake and Telomere Length: A Mendelian Randomization Study	2022	medRxiv	https://doi.org/10.1101/2022.09.22.22280255	Lei Hou	Dr. Fuzhong Xue and Dr. Hongkai Li	xuefzh@sdu.edu.cn and lihongkaiyouxiang@163.com	Institute for Medical Dataology, Cheeloo College of Medicine, Shandong, University, Jinan, People’s Republic of China, 250000	We calculate the significance threshold based on genetic correlations. Then we perform bi-directional Mendelian Randomization (MR) analyses among 82 food intakes (FIs) (UK Biobank, N=455,146), 95 gut microbial traits (Flemish Gut Flora Project, N=2,223) and TL (genome-wide meta-analysis from 15 cohorts, N=37,684) using summary-level data from large genome-wide association studies	Dietary habit plays an important role in the composition and function of gut microbiota which possibly manipulates host eating behavior. Gut microflora and nutritional imbalance are associated with telomere length (TL). However, the causality among them remains unclear.	Two-sample summary-level	Alcohol	beer/cider glasses per month	Behaviour	The UKB FFQ consists of quantitative continuous variables (i.e., field 1289, tablespoons of cooked vegetables per day), ordinal non-quantitative variables depending on overall daily/weekly frequency (i.e., field 1329, overall oily fish intake), food types (i.e., milk, spread, bread, cereal, or coffee), or foods never eaten (field 6144, dairy, eggs, sugar, and wheat).Ordinal variables were ranked and set to quantitative values, while food types or foods never eaten were converted into a series of binary variables. Variables relating to alcoholic drinks per month were derived from a conglomeration of drinks per month and drinks per week questions answered by different individuals depending on their response to overall alcohol frequency (field 1558). All 85 single FI dietary phenotypes were then adjusted for age in months and sex, followed by inverse rank normal transformation on continuous FI-QTs. For individuals with repeated FFQ responses, both the dietary variable and the age in months covariate were averaged over all repeated measures.	Dietary habits (UKBB); Cole 2020	18+ (UKBB 40-69)	Both	455146	NA	NA	NA	NA	healthy	European	Gut microbiome	G_Odoribacter_RNT	Hughes 2020	FGFP range: 23-75; not presented for FoCus PopGen	both	2223	3890	Authors only used the discovery sample	healthy subjects	European (German and Flemish)	Not mentioned	Not mentioned	Authors say >0.01 and clumping window of 1000kbp with a minimum allele frequency of 5%	Several pleiotropy-robust methods including MR-Egger, weighted median, weighted mode, Egger intercept, heterogeneity statistics and Steiger filtering	1e-05	Not mentioned	Not mentioned	Not mentioned	NA	6	NA	2 SNPs reaching study-wide threshold, 13 reaching genome-wide threshold	They used a different p-value threshold for inclusion and only used the discovery sample	Yes	Not mentioned	Inverse variance weighted	Maximum likelihood	MR Egger	MR Egger (bootstrap)	Simple median	Weighted median	Authors also conducted Penalised weighted median, IVW radial, Inverse variance weighted, multiplicative random effects), Inverse variance weighted (fixed effects), Simple mode, Weighted mode, Simple mode (NOME), Robust adjusted profile score (RAPS), Sign concordance test, Unweighted regression	3901.95	R version 4.0.3	TwoSampleMR	No	No	Yes - they used genetic correlation (via high-definition likelihood test) to derive the number of independent clusters across phenotypes - where they found eight independent gut microbial clusters and eight independent food intake clusters; therefore, they used a multiple testing threshold of 7.81e-04 (0.05/64) for the relationships between gut microbial traits and food intake variables plus a threshold of 6.25e-03 (0.05/8) for the relationships between gut microbial traits and telomere length	SD but not mentioned	SD but not clear	Beta	0.00378149	0.00614782	NA	NA	NA	0.538493	Bonferroni correction	NA	Weak instrument bias: "Finally, we use a limited number of SNPs as IVs for gut microbiota, thus we cannot exclude the influence of weak instrument bias, although all genetic instruments are associated with the exposure (F-statistic > 10)"	Not mentioned	Not mentioned but did say something about generalisability: "inability to generalize the findings to other populations, as the sample predominantly comprised white adults of European descent"	Not mentioned	Most information provided but some information had to be sought from the GWAS	Reverse MR of microbiota on food intakes and telomere length but also MR analyses of the food intakes and telomere length separately	G_Odoribacter_RNT	beer/cider glasses per month	0.00378149	0.00615	NA	NA	NA	0.538493	NA	3901.95
2380923650	No	Yes	No	Identification of Causal Pathways among Gut Microbiota, Food Intake and Telomere Length: A Mendelian Randomization Study	2022	medRxiv	https://doi.org/10.1101/2022.09.22.22280255	Lei Hou	Dr. Fuzhong Xue and Dr. Hongkai Li	xuefzh@sdu.edu.cn and lihongkaiyouxiang@163.com	Institute for Medical Dataology, Cheeloo College of Medicine, Shandong, University, Jinan, People’s Republic of China, 250000	We calculate the significance threshold based on genetic correlations. Then we perform bi-directional Mendelian Randomization (MR) analyses among 82 food intakes (FIs) (UK Biobank, N=455,146), 95 gut microbial traits (Flemish Gut Flora Project, N=2,223) and TL (genome-wide meta-analysis from 15 cohorts, N=37,684) using summary-level data from large genome-wide association studies	Dietary habit plays an important role in the composition and function of gut microbiota which possibly manipulates host eating behavior. Gut microflora and nutritional imbalance are associated with telomere length (TL). However, the causality among them remains unclear.	Two-sample summary-level	Alcohol	beer/cider glasses per month	Behaviour	The UKB FFQ consists of quantitative continuous variables (i.e., field 1289, tablespoons of cooked vegetables per day), ordinal non-quantitative variables depending on overall daily/weekly frequency (i.e., field 1329, overall oily fish intake), food types (i.e., milk, spread, bread, cereal, or coffee), or foods never eaten (field 6144, dairy, eggs, sugar, and wheat).Ordinal variables were ranked and set to quantitative values, while food types or foods never eaten were converted into a series of binary variables. Variables relating to alcoholic drinks per month were derived from a conglomeration of drinks per month and drinks per week questions answered by different individuals depending on their response to overall alcohol frequency (field 1558). All 85 single FI dietary phenotypes were then adjusted for age in months and sex, followed by inverse rank normal transformation on continuous FI-QTs. For individuals with repeated FFQ responses, both the dietary variable and the age in months covariate were averaged over all repeated measures.	Dietary habits (UKBB); Cole 2020	18+ (UKBB 40-69)	Both	455146	NA	NA	NA	NA	healthy	European	Gut microbiome	G_Oscillibacter_RNT	Hughes 2020	FGFP range: 23-75; not presented for FoCus PopGen	both	2223	3890	Authors only used the discovery sample	healthy subjects	European (German and Flemish)	Not mentioned	Not mentioned	Authors say >0.01 and clumping window of 1000kbp with a minimum allele frequency of 5%	Several pleiotropy-robust methods including MR-Egger, weighted median, weighted mode, Egger intercept, heterogeneity statistics and Steiger filtering	1e-05	Not mentioned	Not mentioned	Not mentioned	NA	14	NA	2 SNPs reaching study-wide threshold, 13 reaching genome-wide threshold	They used a different p-value threshold for inclusion and only used the discovery sample	Yes	Not mentioned	Inverse variance weighted	Maximum likelihood	MR Egger	MR Egger (bootstrap)	Simple median	Weighted median	Authors also conducted Penalised weighted median, IVW radial, Inverse variance weighted, multiplicative random effects), Inverse variance weighted (fixed effects), Simple mode, Weighted mode, Simple mode (NOME), Robust adjusted profile score (RAPS), Sign concordance test, Unweighted regression	1392.63	R version 4.0.3	TwoSampleMR	No	No	Yes - they used genetic correlation (via high-definition likelihood test) to derive the number of independent clusters across phenotypes - where they found eight independent gut microbial clusters and eight independent food intake clusters; therefore, they used a multiple testing threshold of 7.81e-04 (0.05/64) for the relationships between gut microbial traits and food intake variables plus a threshold of 6.25e-03 (0.05/8) for the relationships between gut microbial traits and telomere length	SD but not mentioned	SD but not clear	Beta	-0.00317091	0.00424703	NA	NA	NA	0.455294	Bonferroni correction	NA	Weak instrument bias: "Finally, we use a limited number of SNPs as IVs for gut microbiota, thus we cannot exclude the influence of weak instrument bias, although all genetic instruments are associated with the exposure (F-statistic > 10)"	Not mentioned	Not mentioned but did say something about generalisability: "inability to generalize the findings to other populations, as the sample predominantly comprised white adults of European descent"	Not mentioned	Most information provided but some information had to be sought from the GWAS	Reverse MR of microbiota on food intakes and telomere length but also MR analyses of the food intakes and telomere length separately	G_Oscillibacter_RNT	beer/cider glasses per month	-0.0031709	0.00425	NA	NA	NA	0.455294	NA	1392.63
2380923650	No	Yes	No	Identification of Causal Pathways among Gut Microbiota, Food Intake and Telomere Length: A Mendelian Randomization Study	2022	medRxiv	https://doi.org/10.1101/2022.09.22.22280255	Lei Hou	Dr. Fuzhong Xue and Dr. Hongkai Li	xuefzh@sdu.edu.cn and lihongkaiyouxiang@163.com	Institute for Medical Dataology, Cheeloo College of Medicine, Shandong, University, Jinan, People’s Republic of China, 250000	We calculate the significance threshold based on genetic correlations. Then we perform bi-directional Mendelian Randomization (MR) analyses among 82 food intakes (FIs) (UK Biobank, N=455,146), 95 gut microbial traits (Flemish Gut Flora Project, N=2,223) and TL (genome-wide meta-analysis from 15 cohorts, N=37,684) using summary-level data from large genome-wide association studies	Dietary habit plays an important role in the composition and function of gut microbiota which possibly manipulates host eating behavior. Gut microflora and nutritional imbalance are associated with telomere length (TL). However, the causality among them remains unclear.	Two-sample summary-level	Alcohol	beer/cider glasses per month	Behaviour	The UKB FFQ consists of quantitative continuous variables (i.e., field 1289, tablespoons of cooked vegetables per day), ordinal non-quantitative variables depending on overall daily/weekly frequency (i.e., field 1329, overall oily fish intake), food types (i.e., milk, spread, bread, cereal, or coffee), or foods never eaten (field 6144, dairy, eggs, sugar, and wheat).Ordinal variables were ranked and set to quantitative values, while food types or foods never eaten were converted into a series of binary variables. Variables relating to alcoholic drinks per month were derived from a conglomeration of drinks per month and drinks per week questions answered by different individuals depending on their response to overall alcohol frequency (field 1558). All 85 single FI dietary phenotypes were then adjusted for age in months and sex, followed by inverse rank normal transformation on continuous FI-QTs. For individuals with repeated FFQ responses, both the dietary variable and the age in months covariate were averaged over all repeated measures.	Dietary habits (UKBB); Cole 2020	18+ (UKBB 40-69)	Both	455146	NA	NA	NA	NA	healthy	European	Gut microbiome	G_Parabacteroides_RNT	Hughes 2020	FGFP range: 23-75; not presented for FoCus PopGen	both	2223	3890	Authors only used the discovery sample	healthy subjects	European (German and Flemish)	Not mentioned	Not mentioned	Authors say >0.01 and clumping window of 1000kbp with a minimum allele frequency of 5%	Several pleiotropy-robust methods including MR-Egger, weighted median, weighted mode, Egger intercept, heterogeneity statistics and Steiger filtering	1e-05	Not mentioned	Not mentioned	Not mentioned	NA	16	NA	2 SNPs reaching study-wide threshold, 13 reaching genome-wide threshold	They used a different p-value threshold for inclusion and only used the discovery sample	Yes	Not mentioned	Inverse variance weighted	Maximum likelihood	MR Egger	MR Egger (bootstrap)	Simple median	Weighted median	Authors also conducted Penalised weighted median, IVW radial, Inverse variance weighted, multiplicative random effects), Inverse variance weighted (fixed effects), Simple mode, Weighted mode, Simple mode (NOME), Robust adjusted profile score (RAPS), Sign concordance test, Unweighted regression	368.59	R version 4.0.3	TwoSampleMR	No	No	Yes - they used genetic correlation (via high-definition likelihood test) to derive the number of independent clusters across phenotypes - where they found eight independent gut microbial clusters and eight independent food intake clusters; therefore, they used a multiple testing threshold of 7.81e-04 (0.05/64) for the relationships between gut microbial traits and food intake variables plus a threshold of 6.25e-03 (0.05/8) for the relationships between gut microbial traits and telomere length	SD but not mentioned	SD but not clear	Beta	0.00562638	0.0036454	NA	NA	NA	0.122729	Bonferroni correction	NA	Weak instrument bias: "Finally, we use a limited number of SNPs as IVs for gut microbiota, thus we cannot exclude the influence of weak instrument bias, although all genetic instruments are associated with the exposure (F-statistic > 10)"	Not mentioned	Not mentioned but did say something about generalisability: "inability to generalize the findings to other populations, as the sample predominantly comprised white adults of European descent"	Not mentioned	Most information provided but some information had to be sought from the GWAS	Reverse MR of microbiota on food intakes and telomere length but also MR analyses of the food intakes and telomere length separately	G_Parabacteroides_RNT	beer/cider glasses per month	0.00562638	0.00365	NA	NA	NA	0.122729	NA	368.59
2380923650	No	Yes	No	Identification of Causal Pathways among Gut Microbiota, Food Intake and Telomere Length: A Mendelian Randomization Study	2022	medRxiv	https://doi.org/10.1101/2022.09.22.22280255	Lei Hou	Dr. Fuzhong Xue and Dr. Hongkai Li	xuefzh@sdu.edu.cn and lihongkaiyouxiang@163.com	Institute for Medical Dataology, Cheeloo College of Medicine, Shandong, University, Jinan, People’s Republic of China, 250000	We calculate the significance threshold based on genetic correlations. Then we perform bi-directional Mendelian Randomization (MR) analyses among 82 food intakes (FIs) (UK Biobank, N=455,146), 95 gut microbial traits (Flemish Gut Flora Project, N=2,223) and TL (genome-wide meta-analysis from 15 cohorts, N=37,684) using summary-level data from large genome-wide association studies	Dietary habit plays an important role in the composition and function of gut microbiota which possibly manipulates host eating behavior. Gut microflora and nutritional imbalance are associated with telomere length (TL). However, the causality among them remains unclear.	Two-sample summary-level	Alcohol	beer/cider glasses per month	Behaviour	The UKB FFQ consists of quantitative continuous variables (i.e., field 1289, tablespoons of cooked vegetables per day), ordinal non-quantitative variables depending on overall daily/weekly frequency (i.e., field 1329, overall oily fish intake), food types (i.e., milk, spread, bread, cereal, or coffee), or foods never eaten (field 6144, dairy, eggs, sugar, and wheat).Ordinal variables were ranked and set to quantitative values, while food types or foods never eaten were converted into a series of binary variables. Variables relating to alcoholic drinks per month were derived from a conglomeration of drinks per month and drinks per week questions answered by different individuals depending on their response to overall alcohol frequency (field 1558). All 85 single FI dietary phenotypes were then adjusted for age in months and sex, followed by inverse rank normal transformation on continuous FI-QTs. For individuals with repeated FFQ responses, both the dietary variable and the age in months covariate were averaged over all repeated measures.	Dietary habits (UKBB); Cole 2020	18+ (UKBB 40-69)	Both	455146	NA	NA	NA	NA	healthy	European	Gut microbiome	G_Paraprevotella_RNT	Hughes 2020	FGFP range: 23-75; not presented for FoCus PopGen	both	2223	3890	Authors only used the discovery sample	healthy subjects	European (German and Flemish)	Not mentioned	Not mentioned	Authors say >0.01 and clumping window of 1000kbp with a minimum allele frequency of 5%	Several pleiotropy-robust methods including MR-Egger, weighted median, weighted mode, Egger intercept, heterogeneity statistics and Steiger filtering	1e-05	Not mentioned	Not mentioned	Not mentioned	NA	19	NA	2 SNPs reaching study-wide threshold, 13 reaching genome-wide threshold	They used a different p-value threshold for inclusion and only used the discovery sample	Yes	Not mentioned	Inverse variance weighted	Maximum likelihood	MR Egger	MR Egger (bootstrap)	Simple median	Weighted median	Authors also conducted Penalised weighted median, IVW radial, Inverse variance weighted, multiplicative random effects), Inverse variance weighted (fixed effects), Simple mode, Weighted mode, Simple mode (NOME), Robust adjusted profile score (RAPS), Sign concordance test, Unweighted regression	16.7456	R version 4.0.3	TwoSampleMR	No	No	Yes - they used genetic correlation (via high-definition likelihood test) to derive the number of independent clusters across phenotypes - where they found eight independent gut microbial clusters and eight independent food intake clusters; therefore, they used a multiple testing threshold of 7.81e-04 (0.05/64) for the relationships between gut microbial traits and food intake variables plus a threshold of 6.25e-03 (0.05/8) for the relationships between gut microbial traits and telomere length	SD but not mentioned	SD but not clear	Beta	-0.00268251	0.00209356	NA	NA	NA	0.200083	Bonferroni correction	NA	Weak instrument bias: "Finally, we use a limited number of SNPs as IVs for gut microbiota, thus we cannot exclude the influence of weak instrument bias, although all genetic instruments are associated with the exposure (F-statistic > 10)"	Not mentioned	Not mentioned but did say something about generalisability: "inability to generalize the findings to other populations, as the sample predominantly comprised white adults of European descent"	Not mentioned	Most information provided but some information had to be sought from the GWAS	Reverse MR of microbiota on food intakes and telomere length but also MR analyses of the food intakes and telomere length separately	G_Paraprevotella_RNT	beer/cider glasses per month	-0.0026825	0.00209	NA	NA	NA	0.200083	NA	16.7456
2380923650	No	Yes	No	Identification of Causal Pathways among Gut Microbiota, Food Intake and Telomere Length: A Mendelian Randomization Study	2022	medRxiv	https://doi.org/10.1101/2022.09.22.22280255	Lei Hou	Dr. Fuzhong Xue and Dr. Hongkai Li	xuefzh@sdu.edu.cn and lihongkaiyouxiang@163.com	Institute for Medical Dataology, Cheeloo College of Medicine, Shandong, University, Jinan, People’s Republic of China, 250000	We calculate the significance threshold based on genetic correlations. Then we perform bi-directional Mendelian Randomization (MR) analyses among 82 food intakes (FIs) (UK Biobank, N=455,146), 95 gut microbial traits (Flemish Gut Flora Project, N=2,223) and TL (genome-wide meta-analysis from 15 cohorts, N=37,684) using summary-level data from large genome-wide association studies	Dietary habit plays an important role in the composition and function of gut microbiota which possibly manipulates host eating behavior. Gut microflora and nutritional imbalance are associated with telomere length (TL). However, the causality among them remains unclear.	Two-sample summary-level	Alcohol	beer/cider glasses per month	Behaviour	The UKB FFQ consists of quantitative continuous variables (i.e., field 1289, tablespoons of cooked vegetables per day), ordinal non-quantitative variables depending on overall daily/weekly frequency (i.e., field 1329, overall oily fish intake), food types (i.e., milk, spread, bread, cereal, or coffee), or foods never eaten (field 6144, dairy, eggs, sugar, and wheat).Ordinal variables were ranked and set to quantitative values, while food types or foods never eaten were converted into a series of binary variables. Variables relating to alcoholic drinks per month were derived from a conglomeration of drinks per month and drinks per week questions answered by different individuals depending on their response to overall alcohol frequency (field 1558). All 85 single FI dietary phenotypes were then adjusted for age in months and sex, followed by inverse rank normal transformation on continuous FI-QTs. For individuals with repeated FFQ responses, both the dietary variable and the age in months covariate were averaged over all repeated measures.	Dietary habits (UKBB); Cole 2020	18+ (UKBB 40-69)	Both	455146	NA	NA	NA	NA	healthy	European	Gut microbiome	G_Parasutterella_RNT	Hughes 2020	FGFP range: 23-75; not presented for FoCus PopGen	both	2223	3890	Authors only used the discovery sample	healthy subjects	European (German and Flemish)	Not mentioned	Not mentioned	Authors say >0.01 and clumping window of 1000kbp with a minimum allele frequency of 5%	Several pleiotropy-robust methods including MR-Egger, weighted median, weighted mode, Egger intercept, heterogeneity statistics and Steiger filtering	1e-05	Not mentioned	Not mentioned	Not mentioned	NA	13	NA	2 SNPs reaching study-wide threshold, 13 reaching genome-wide threshold	They used a different p-value threshold for inclusion and only used the discovery sample	Yes	Not mentioned	Inverse variance weighted	Maximum likelihood	MR Egger	MR Egger (bootstrap)	Simple median	Weighted median	Authors also conducted Penalised weighted median, IVW radial, Inverse variance weighted, multiplicative random effects), Inverse variance weighted (fixed effects), Simple mode, Weighted mode, Simple mode (NOME), Robust adjusted profile score (RAPS), Sign concordance test, Unweighted regression	271.979	R version 4.0.3	TwoSampleMR	No	No	Yes - they used genetic correlation (via high-definition likelihood test) to derive the number of independent clusters across phenotypes - where they found eight independent gut microbial clusters and eight independent food intake clusters; therefore, they used a multiple testing threshold of 7.81e-04 (0.05/64) for the relationships between gut microbial traits and food intake variables plus a threshold of 6.25e-03 (0.05/8) for the relationships between gut microbial traits and telomere length	SD but not mentioned	SD but not clear	Beta	0.0101643	0.00419583	NA	NA	NA	0.0154151	Bonferroni correction	NA	Weak instrument bias: "Finally, we use a limited number of SNPs as IVs for gut microbiota, thus we cannot exclude the influence of weak instrument bias, although all genetic instruments are associated with the exposure (F-statistic > 10)"	Not mentioned	Not mentioned but did say something about generalisability: "inability to generalize the findings to other populations, as the sample predominantly comprised white adults of European descent"	Not mentioned	Most information provided but some information had to be sought from the GWAS	Reverse MR of microbiota on food intakes and telomere length but also MR analyses of the food intakes and telomere length separately	G_Parasutterella_RNT	beer/cider glasses per month	0.0101643	0.0042	NA	NA	NA	0.0154151	NA	271.979
2380923650	No	Yes	No	Identification of Causal Pathways among Gut Microbiota, Food Intake and Telomere Length: A Mendelian Randomization Study	2022	medRxiv	https://doi.org/10.1101/2022.09.22.22280255	Lei Hou	Dr. Fuzhong Xue and Dr. Hongkai Li	xuefzh@sdu.edu.cn and lihongkaiyouxiang@163.com	Institute for Medical Dataology, Cheeloo College of Medicine, Shandong, University, Jinan, People’s Republic of China, 250000	We calculate the significance threshold based on genetic correlations. Then we perform bi-directional Mendelian Randomization (MR) analyses among 82 food intakes (FIs) (UK Biobank, N=455,146), 95 gut microbial traits (Flemish Gut Flora Project, N=2,223) and TL (genome-wide meta-analysis from 15 cohorts, N=37,684) using summary-level data from large genome-wide association studies	Dietary habit plays an important role in the composition and function of gut microbiota which possibly manipulates host eating behavior. Gut microflora and nutritional imbalance are associated with telomere length (TL). However, the causality among them remains unclear.	Two-sample summary-level	Alcohol	beer/cider glasses per month	Behaviour	The UKB FFQ consists of quantitative continuous variables (i.e., field 1289, tablespoons of cooked vegetables per day), ordinal non-quantitative variables depending on overall daily/weekly frequency (i.e., field 1329, overall oily fish intake), food types (i.e., milk, spread, bread, cereal, or coffee), or foods never eaten (field 6144, dairy, eggs, sugar, and wheat).Ordinal variables were ranked and set to quantitative values, while food types or foods never eaten were converted into a series of binary variables. Variables relating to alcoholic drinks per month were derived from a conglomeration of drinks per month and drinks per week questions answered by different individuals depending on their response to overall alcohol frequency (field 1558). All 85 single FI dietary phenotypes were then adjusted for age in months and sex, followed by inverse rank normal transformation on continuous FI-QTs. For individuals with repeated FFQ responses, both the dietary variable and the age in months covariate were averaged over all repeated measures.	Dietary habits (UKBB); Cole 2020	18+ (UKBB 40-69)	Both	455146	NA	NA	NA	NA	healthy	European	Gut microbiome	G_Phascolarctobacterium_RNT	Hughes 2020	FGFP range: 23-75; not presented for FoCus PopGen	both	2223	3890	Authors only used the discovery sample	healthy subjects	European (German and Flemish)	Not mentioned	Not mentioned	Authors say >0.01 and clumping window of 1000kbp with a minimum allele frequency of 5%	Several pleiotropy-robust methods including MR-Egger, weighted median, weighted mode, Egger intercept, heterogeneity statistics and Steiger filtering	1e-05	Not mentioned	Not mentioned	Not mentioned	NA	18	NA	2 SNPs reaching study-wide threshold, 13 reaching genome-wide threshold	They used a different p-value threshold for inclusion and only used the discovery sample	Yes	Not mentioned	Inverse variance weighted	Maximum likelihood	MR Egger	MR Egger (bootstrap)	Simple median	Weighted median	Authors also conducted Penalised weighted median, IVW radial, Inverse variance weighted, multiplicative random effects), Inverse variance weighted (fixed effects), Simple mode, Weighted mode, Simple mode (NOME), Robust adjusted profile score (RAPS), Sign concordance test, Unweighted regression	86.5676	R version 4.0.3	TwoSampleMR	No	No	Yes - they used genetic correlation (via high-definition likelihood test) to derive the number of independent clusters across phenotypes - where they found eight independent gut microbial clusters and eight independent food intake clusters; therefore, they used a multiple testing threshold of 7.81e-04 (0.05/64) for the relationships between gut microbial traits and food intake variables plus a threshold of 6.25e-03 (0.05/8) for the relationships between gut microbial traits and telomere length	SD but not mentioned	SD but not clear	Beta	0.0024563	0.00271548	NA	NA	NA	0.3657	Bonferroni correction	NA	Weak instrument bias: "Finally, we use a limited number of SNPs as IVs for gut microbiota, thus we cannot exclude the influence of weak instrument bias, although all genetic instruments are associated with the exposure (F-statistic > 10)"	Not mentioned	Not mentioned but did say something about generalisability: "inability to generalize the findings to other populations, as the sample predominantly comprised white adults of European descent"	Not mentioned	Most information provided but some information had to be sought from the GWAS	Reverse MR of microbiota on food intakes and telomere length but also MR analyses of the food intakes and telomere length separately	G_Phascolarctobacterium_RNT	beer/cider glasses per month	0.0024563	0.00272	NA	NA	NA	0.3657	NA	86.5676
2380923650	No	Yes	No	Identification of Causal Pathways among Gut Microbiota, Food Intake and Telomere Length: A Mendelian Randomization Study	2022	medRxiv	https://doi.org/10.1101/2022.09.22.22280255	Lei Hou	Dr. Fuzhong Xue and Dr. Hongkai Li	xuefzh@sdu.edu.cn and lihongkaiyouxiang@163.com	Institute for Medical Dataology, Cheeloo College of Medicine, Shandong, University, Jinan, People’s Republic of China, 250000	We calculate the significance threshold based on genetic correlations. Then we perform bi-directional Mendelian Randomization (MR) analyses among 82 food intakes (FIs) (UK Biobank, N=455,146), 95 gut microbial traits (Flemish Gut Flora Project, N=2,223) and TL (genome-wide meta-analysis from 15 cohorts, N=37,684) using summary-level data from large genome-wide association studies	Dietary habit plays an important role in the composition and function of gut microbiota which possibly manipulates host eating behavior. Gut microflora and nutritional imbalance are associated with telomere length (TL). However, the causality among them remains unclear.	Two-sample summary-level	Alcohol	beer/cider glasses per month	Behaviour	The UKB FFQ consists of quantitative continuous variables (i.e., field 1289, tablespoons of cooked vegetables per day), ordinal non-quantitative variables depending on overall daily/weekly frequency (i.e., field 1329, overall oily fish intake), food types (i.e., milk, spread, bread, cereal, or coffee), or foods never eaten (field 6144, dairy, eggs, sugar, and wheat).Ordinal variables were ranked and set to quantitative values, while food types or foods never eaten were converted into a series of binary variables. Variables relating to alcoholic drinks per month were derived from a conglomeration of drinks per month and drinks per week questions answered by different individuals depending on their response to overall alcohol frequency (field 1558). All 85 single FI dietary phenotypes were then adjusted for age in months and sex, followed by inverse rank normal transformation on continuous FI-QTs. For individuals with repeated FFQ responses, both the dietary variable and the age in months covariate were averaged over all repeated measures.	Dietary habits (UKBB); Cole 2020	18+ (UKBB 40-69)	Both	455146	NA	NA	NA	NA	healthy	European	Gut microbiome	G_Prevotella_RNT	Hughes 2020	FGFP range: 23-75; not presented for FoCus PopGen	both	2223	3890	Authors only used the discovery sample	healthy subjects	European (German and Flemish)	Not mentioned	Not mentioned	Authors say >0.01 and clumping window of 1000kbp with a minimum allele frequency of 5%	Several pleiotropy-robust methods including MR-Egger, weighted median, weighted mode, Egger intercept, heterogeneity statistics and Steiger filtering	1e-05	Not mentioned	Not mentioned	Not mentioned	NA	24	NA	2 SNPs reaching study-wide threshold, 13 reaching genome-wide threshold	They used a different p-value threshold for inclusion and only used the discovery sample	Yes	Not mentioned	Inverse variance weighted	Maximum likelihood	MR Egger	MR Egger (bootstrap)	Simple median	Weighted median	Authors also conducted Penalised weighted median, IVW radial, Inverse variance weighted, multiplicative random effects), Inverse variance weighted (fixed effects), Simple mode, Weighted mode, Simple mode (NOME), Robust adjusted profile score (RAPS), Sign concordance test, Unweighted regression	34.2077	R version 4.0.3	TwoSampleMR	No	No	Yes - they used genetic correlation (via high-definition likelihood test) to derive the number of independent clusters across phenotypes - where they found eight independent gut microbial clusters and eight independent food intake clusters; therefore, they used a multiple testing threshold of 7.81e-04 (0.05/64) for the relationships between gut microbial traits and food intake variables plus a threshold of 6.25e-03 (0.05/8) for the relationships between gut microbial traits and telomere length	SD but not mentioned	SD but not clear	Beta	0.00163543	0.00224594	NA	NA	NA	0.466509	Bonferroni correction	NA	Weak instrument bias: "Finally, we use a limited number of SNPs as IVs for gut microbiota, thus we cannot exclude the influence of weak instrument bias, although all genetic instruments are associated with the exposure (F-statistic > 10)"	Not mentioned	Not mentioned but did say something about generalisability: "inability to generalize the findings to other populations, as the sample predominantly comprised white adults of European descent"	Not mentioned	Most information provided but some information had to be sought from the GWAS	Reverse MR of microbiota on food intakes and telomere length but also MR analyses of the food intakes and telomere length separately	G_Prevotella_RNT	beer/cider glasses per month	0.00163543	0.00225	NA	NA	NA	0.466509	NA	34.2077
2380923650	No	Yes	No	Identification of Causal Pathways among Gut Microbiota, Food Intake and Telomere Length: A Mendelian Randomization Study	2022	medRxiv	https://doi.org/10.1101/2022.09.22.22280255	Lei Hou	Dr. Fuzhong Xue and Dr. Hongkai Li	xuefzh@sdu.edu.cn and lihongkaiyouxiang@163.com	Institute for Medical Dataology, Cheeloo College of Medicine, Shandong, University, Jinan, People’s Republic of China, 250000	We calculate the significance threshold based on genetic correlations. Then we perform bi-directional Mendelian Randomization (MR) analyses among 82 food intakes (FIs) (UK Biobank, N=455,146), 95 gut microbial traits (Flemish Gut Flora Project, N=2,223) and TL (genome-wide meta-analysis from 15 cohorts, N=37,684) using summary-level data from large genome-wide association studies	Dietary habit plays an important role in the composition and function of gut microbiota which possibly manipulates host eating behavior. Gut microflora and nutritional imbalance are associated with telomere length (TL). However, the causality among them remains unclear.	Two-sample summary-level	Alcohol	beer/cider glasses per month	Behaviour	The UKB FFQ consists of quantitative continuous variables (i.e., field 1289, tablespoons of cooked vegetables per day), ordinal non-quantitative variables depending on overall daily/weekly frequency (i.e., field 1329, overall oily fish intake), food types (i.e., milk, spread, bread, cereal, or coffee), or foods never eaten (field 6144, dairy, eggs, sugar, and wheat).Ordinal variables were ranked and set to quantitative values, while food types or foods never eaten were converted into a series of binary variables. Variables relating to alcoholic drinks per month were derived from a conglomeration of drinks per month and drinks per week questions answered by different individuals depending on their response to overall alcohol frequency (field 1558). All 85 single FI dietary phenotypes were then adjusted for age in months and sex, followed by inverse rank normal transformation on continuous FI-QTs. For individuals with repeated FFQ responses, both the dietary variable and the age in months covariate were averaged over all repeated measures.	Dietary habits (UKBB); Cole 2020	18+ (UKBB 40-69)	Both	455146	NA	NA	NA	NA	healthy	European	Gut microbiome	G_Roseburia_RNT	Hughes 2020	FGFP range: 23-75; not presented for FoCus PopGen	both	2223	3890	Authors only used the discovery sample	healthy subjects	European (German and Flemish)	Not mentioned	Not mentioned	Authors say >0.01 and clumping window of 1000kbp with a minimum allele frequency of 5%	Several pleiotropy-robust methods including MR-Egger, weighted median, weighted mode, Egger intercept, heterogeneity statistics and Steiger filtering	1e-05	Not mentioned	Not mentioned	Not mentioned	NA	13	NA	2 SNPs reaching study-wide threshold, 13 reaching genome-wide threshold	They used a different p-value threshold for inclusion and only used the discovery sample	Yes	Not mentioned	Inverse variance weighted	Maximum likelihood	MR Egger	MR Egger (bootstrap)	Simple median	Weighted median	Authors also conducted Penalised weighted median, IVW radial, Inverse variance weighted, multiplicative random effects), Inverse variance weighted (fixed effects), Simple mode, Weighted mode, Simple mode (NOME), Robust adjusted profile score (RAPS), Sign concordance test, Unweighted regression	1218.31	R version 4.0.3	TwoSampleMR	No	No	Yes - they used genetic correlation (via high-definition likelihood test) to derive the number of independent clusters across phenotypes - where they found eight independent gut microbial clusters and eight independent food intake clusters; therefore, they used a multiple testing threshold of 7.81e-04 (0.05/64) for the relationships between gut microbial traits and food intake variables plus a threshold of 6.25e-03 (0.05/8) for the relationships between gut microbial traits and telomere length	SD but not mentioned	SD but not clear	Beta	-0.00484577	0.00591306	NA	NA	NA	0.4125	Bonferroni correction	NA	Weak instrument bias: "Finally, we use a limited number of SNPs as IVs for gut microbiota, thus we cannot exclude the influence of weak instrument bias, although all genetic instruments are associated with the exposure (F-statistic > 10)"	Not mentioned	Not mentioned but did say something about generalisability: "inability to generalize the findings to other populations, as the sample predominantly comprised white adults of European descent"	Not mentioned	Most information provided but some information had to be sought from the GWAS	Reverse MR of microbiota on food intakes and telomere length but also MR analyses of the food intakes and telomere length separately	G_Roseburia_RNT	beer/cider glasses per month	-0.0048458	0.00591	NA	NA	NA	0.4125	NA	1218.31
