## Supplementary File 1 for "A systematic review of the applications of Mendelian randomization assessing the causal relevance of the gut microbiome in human health and disease" (part 137 of 188)

### Sheet: Kaitlin (continued)
				Article and author info								Introduction																																																									Results									Discussion				Other		Duplicate extraction
2380923650	No	Yes	No	Identification of Causal Pathways among Gut Microbiota, Food Intake and Telomere Length: A Mendelian Randomization Study	2022	medRxiv	https://doi.org/10.1101/2022.09.22.22280255	Lei Hou	Dr. Fuzhong Xue and Dr. Hongkai Li	xuefzh@sdu.edu.cn and lihongkaiyouxiang@163.com	Institute for Medical Dataology, Cheeloo College of Medicine, Shandong, University, Jinan, People’s Republic of China, 250000	We calculate the significance threshold based on genetic correlations. Then we perform bi-directional Mendelian Randomization (MR) analyses among 82 food intakes (FIs) (UK Biobank, N=455,146), 95 gut microbial traits (Flemish Gut Flora Project, N=2,223) and TL (genome-wide meta-analysis from 15 cohorts, N=37,684) using summary-level data from large genome-wide association studies	Dietary habit plays an important role in the composition and function of gut microbiota which possibly manipulates host eating behavior. Gut microflora and nutritional imbalance are associated with telomere length (TL). However, the causality among them remains unclear.	Two-sample summary-level	Alcohol	beer/cider glasses per month	Behaviour	The UKB FFQ consists of quantitative continuous variables (i.e., field 1289, tablespoons of cooked vegetables per day), ordinal non-quantitative variables depending on overall daily/weekly frequency (i.e., field 1329, overall oily fish intake), food types (i.e., milk, spread, bread, cereal, or coffee), or foods never eaten (field 6144, dairy, eggs, sugar, and wheat).Ordinal variables were ranked and set to quantitative values, while food types or foods never eaten were converted into a series of binary variables. Variables relating to alcoholic drinks per month were derived from a conglomeration of drinks per month and drinks per week questions answered by different individuals depending on their response to overall alcohol frequency (field 1558). All 85 single FI dietary phenotypes were then adjusted for age in months and sex, followed by inverse rank normal transformation on continuous FI-QTs. For individuals with repeated FFQ responses, both the dietary variable and the age in months covariate were averaged over all repeated measures.	Dietary habits (UKBB); Cole 2020	18+ (UKBB 40-69)	Both	455146	NA	NA	NA	NA	healthy	European	Gut microbiome	G_Ruminococcus_RNT	Hughes 2020	FGFP range: 23-75; not presented for FoCus PopGen	both	2223	3890	Authors only used the discovery sample	healthy subjects	European (German and Flemish)	Not mentioned	Not mentioned	Authors say >0.01 and clumping window of 1000kbp with a minimum allele frequency of 5%	Several pleiotropy-robust methods including MR-Egger, weighted median, weighted mode, Egger intercept, heterogeneity statistics and Steiger filtering	1e-05	Not mentioned	Not mentioned	Not mentioned	NA	20	NA	2 SNPs reaching study-wide threshold, 13 reaching genome-wide threshold	They used a different p-value threshold for inclusion and only used the discovery sample	Yes	Not mentioned	Inverse variance weighted	Maximum likelihood	MR Egger	MR Egger (bootstrap)	Simple median	Weighted median	Authors also conducted Penalised weighted median, IVW radial, Inverse variance weighted, multiplicative random effects), Inverse variance weighted (fixed effects), Simple mode, Weighted mode, Simple mode (NOME), Robust adjusted profile score (RAPS), Sign concordance test, Unweighted regression	217.33	R version 4.0.3	TwoSampleMR	No	No	Yes - they used genetic correlation (via high-definition likelihood test) to derive the number of independent clusters across phenotypes - where they found eight independent gut microbial clusters and eight independent food intake clusters; therefore, they used a multiple testing threshold of 7.81e-04 (0.05/64) for the relationships between gut microbial traits and food intake variables plus a threshold of 6.25e-03 (0.05/8) for the relationships between gut microbial traits and telomere length	SD but not mentioned	SD but not clear	Beta	0.00289376	0.00405436	NA	NA	NA	0.475389	Bonferroni correction	NA	Weak instrument bias: "Finally, we use a limited number of SNPs as IVs for gut microbiota, thus we cannot exclude the influence of weak instrument bias, although all genetic instruments are associated with the exposure (F-statistic > 10)"	Not mentioned	Not mentioned but did say something about generalisability: "inability to generalize the findings to other populations, as the sample predominantly comprised white adults of European descent"	Not mentioned	Most information provided but some information had to be sought from the GWAS	Reverse MR of microbiota on food intakes and telomere length but also MR analyses of the food intakes and telomere length separately	G_Ruminococcus_RNT	beer/cider glasses per month	0.00289375	0.00405	NA	NA	NA	0.475389	NA	217.33
2380923650	No	Yes	No	Identification of Causal Pathways among Gut Microbiota, Food Intake and Telomere Length: A Mendelian Randomization Study	2022	medRxiv	https://doi.org/10.1101/2022.09.22.22280255	Lei Hou	Dr. Fuzhong Xue and Dr. Hongkai Li	xuefzh@sdu.edu.cn and lihongkaiyouxiang@163.com	Institute for Medical Dataology, Cheeloo College of Medicine, Shandong, University, Jinan, People’s Republic of China, 250000	We calculate the significance threshold based on genetic correlations. Then we perform bi-directional Mendelian Randomization (MR) analyses among 82 food intakes (FIs) (UK Biobank, N=455,146), 95 gut microbial traits (Flemish Gut Flora Project, N=2,223) and TL (genome-wide meta-analysis from 15 cohorts, N=37,684) using summary-level data from large genome-wide association studies	Dietary habit plays an important role in the composition and function of gut microbiota which possibly manipulates host eating behavior. Gut microflora and nutritional imbalance are associated with telomere length (TL). However, the causality among them remains unclear.	Two-sample summary-level	Alcohol	beer/cider glasses per month	Behaviour	The UKB FFQ consists of quantitative continuous variables (i.e., field 1289, tablespoons of cooked vegetables per day), ordinal non-quantitative variables depending on overall daily/weekly frequency (i.e., field 1329, overall oily fish intake), food types (i.e., milk, spread, bread, cereal, or coffee), or foods never eaten (field 6144, dairy, eggs, sugar, and wheat).Ordinal variables were ranked and set to quantitative values, while food types or foods never eaten were converted into a series of binary variables. Variables relating to alcoholic drinks per month were derived from a conglomeration of drinks per month and drinks per week questions answered by different individuals depending on their response to overall alcohol frequency (field 1558). All 85 single FI dietary phenotypes were then adjusted for age in months and sex, followed by inverse rank normal transformation on continuous FI-QTs. For individuals with repeated FFQ responses, both the dietary variable and the age in months covariate were averaged over all repeated measures.	Dietary habits (UKBB); Cole 2020	18+ (UKBB 40-69)	Both	455146	NA	NA	NA	NA	healthy	European	Gut microbiome	G_Ruminococcus2_RNT	Hughes 2020	FGFP range: 23-75; not presented for FoCus PopGen	both	2223	3890	Authors only used the discovery sample	healthy subjects	European (German and Flemish)	Not mentioned	Not mentioned	Authors say >0.01 and clumping window of 1000kbp with a minimum allele frequency of 5%	Several pleiotropy-robust methods including MR-Egger, weighted median, weighted mode, Egger intercept, heterogeneity statistics and Steiger filtering	1e-05	Not mentioned	Not mentioned	Not mentioned	NA	15	NA	2 SNPs reaching study-wide threshold, 13 reaching genome-wide threshold	They used a different p-value threshold for inclusion and only used the discovery sample	Yes	Not mentioned	Inverse variance weighted	Maximum likelihood	MR Egger	MR Egger (bootstrap)	Simple median	Weighted median	Authors also conducted Penalised weighted median, IVW radial, Inverse variance weighted, multiplicative random effects), Inverse variance weighted (fixed effects), Simple mode, Weighted mode, Simple mode (NOME), Robust adjusted profile score (RAPS), Sign concordance test, Unweighted regression	421.206	R version 4.0.3	TwoSampleMR	No	No	Yes - they used genetic correlation (via high-definition likelihood test) to derive the number of independent clusters across phenotypes - where they found eight independent gut microbial clusters and eight independent food intake clusters; therefore, they used a multiple testing threshold of 7.81e-04 (0.05/64) for the relationships between gut microbial traits and food intake variables plus a threshold of 6.25e-03 (0.05/8) for the relationships between gut microbial traits and telomere length	SD but not mentioned	SD but not clear	Beta	0.00603332	0.00578923	NA	NA	NA	0.297335	Bonferroni correction	NA	Weak instrument bias: "Finally, we use a limited number of SNPs as IVs for gut microbiota, thus we cannot exclude the influence of weak instrument bias, although all genetic instruments are associated with the exposure (F-statistic > 10)"	Not mentioned	Not mentioned but did say something about generalisability: "inability to generalize the findings to other populations, as the sample predominantly comprised white adults of European descent"	Not mentioned	Most information provided but some information had to be sought from the GWAS	Reverse MR of microbiota on food intakes and telomere length but also MR analyses of the food intakes and telomere length separately	G_Ruminococcus2_RNT	beer/cider glasses per month	0.00603332	0.00579	NA	NA	NA	0.297335	NA	421.206
2380923650	No	Yes	No	Identification of Causal Pathways among Gut Microbiota, Food Intake and Telomere Length: A Mendelian Randomization Study	2022	medRxiv	https://doi.org/10.1101/2022.09.22.22280255	Lei Hou	Dr. Fuzhong Xue and Dr. Hongkai Li	xuefzh@sdu.edu.cn and lihongkaiyouxiang@163.com	Institute for Medical Dataology, Cheeloo College of Medicine, Shandong, University, Jinan, People’s Republic of China, 250000	We calculate the significance threshold based on genetic correlations. Then we perform bi-directional Mendelian Randomization (MR) analyses among 82 food intakes (FIs) (UK Biobank, N=455,146), 95 gut microbial traits (Flemish Gut Flora Project, N=2,223) and TL (genome-wide meta-analysis from 15 cohorts, N=37,684) using summary-level data from large genome-wide association studies	Dietary habit plays an important role in the composition and function of gut microbiota which possibly manipulates host eating behavior. Gut microflora and nutritional imbalance are associated with telomere length (TL). However, the causality among them remains unclear.	Two-sample summary-level	Alcohol	beer/cider glasses per month	Behaviour	The UKB FFQ consists of quantitative continuous variables (i.e., field 1289, tablespoons of cooked vegetables per day), ordinal non-quantitative variables depending on overall daily/weekly frequency (i.e., field 1329, overall oily fish intake), food types (i.e., milk, spread, bread, cereal, or coffee), or foods never eaten (field 6144, dairy, eggs, sugar, and wheat).Ordinal variables were ranked and set to quantitative values, while food types or foods never eaten were converted into a series of binary variables. Variables relating to alcoholic drinks per month were derived from a conglomeration of drinks per month and drinks per week questions answered by different individuals depending on their response to overall alcohol frequency (field 1558). All 85 single FI dietary phenotypes were then adjusted for age in months and sex, followed by inverse rank normal transformation on continuous FI-QTs. For individuals with repeated FFQ responses, both the dietary variable and the age in months covariate were averaged over all repeated measures.	Dietary habits (UKBB); Cole 2020	18+ (UKBB 40-69)	Both	455146	NA	NA	NA	NA	healthy	European	Gut microbiome	G_Senegalimassilia_RNT	Hughes 2020	FGFP range: 23-75; not presented for FoCus PopGen	both	2223	3890	Authors only used the discovery sample	healthy subjects	European (German and Flemish)	Not mentioned	Not mentioned	Authors say >0.01 and clumping window of 1000kbp with a minimum allele frequency of 5%	Several pleiotropy-robust methods including MR-Egger, weighted median, weighted mode, Egger intercept, heterogeneity statistics and Steiger filtering	1e-05	Not mentioned	Not mentioned	Not mentioned	NA	20	NA	2 SNPs reaching study-wide threshold, 13 reaching genome-wide threshold	They used a different p-value threshold for inclusion and only used the discovery sample	Yes	Not mentioned	Inverse variance weighted	Maximum likelihood	MR Egger	MR Egger (bootstrap)	Simple median	Weighted median	Authors also conducted Penalised weighted median, IVW radial, Inverse variance weighted, multiplicative random effects), Inverse variance weighted (fixed effects), Simple mode, Weighted mode, Simple mode (NOME), Robust adjusted profile score (RAPS), Sign concordance test, Unweighted regression	21.6403	R version 4.0.3	TwoSampleMR	No	No	Yes - they used genetic correlation (via high-definition likelihood test) to derive the number of independent clusters across phenotypes - where they found eight independent gut microbial clusters and eight independent food intake clusters; therefore, they used a multiple testing threshold of 7.81e-04 (0.05/64) for the relationships between gut microbial traits and food intake variables plus a threshold of 6.25e-03 (0.05/8) for the relationships between gut microbial traits and telomere length	SD but not mentioned	SD but not clear	Beta	-0.00283066	0.00222458	NA	NA	NA	0.203216	Bonferroni correction	NA	Weak instrument bias: "Finally, we use a limited number of SNPs as IVs for gut microbiota, thus we cannot exclude the influence of weak instrument bias, although all genetic instruments are associated with the exposure (F-statistic > 10)"	Not mentioned	Not mentioned but did say something about generalisability: "inability to generalize the findings to other populations, as the sample predominantly comprised white adults of European descent"	Not mentioned	Most information provided but some information had to be sought from the GWAS	Reverse MR of microbiota on food intakes and telomere length but also MR analyses of the food intakes and telomere length separately	G_Senegalimassilia_RNT	beer/cider glasses per month	-0.0028307	0.00222	NA	NA	NA	0.203216	NA	21.6403
2380923650	No	Yes	No	Identification of Causal Pathways among Gut Microbiota, Food Intake and Telomere Length: A Mendelian Randomization Study	2022	medRxiv	https://doi.org/10.1101/2022.09.22.22280255	Lei Hou	Dr. Fuzhong Xue and Dr. Hongkai Li	xuefzh@sdu.edu.cn and lihongkaiyouxiang@163.com	Institute for Medical Dataology, Cheeloo College of Medicine, Shandong, University, Jinan, People’s Republic of China, 250000	We calculate the significance threshold based on genetic correlations. Then we perform bi-directional Mendelian Randomization (MR) analyses among 82 food intakes (FIs) (UK Biobank, N=455,146), 95 gut microbial traits (Flemish Gut Flora Project, N=2,223) and TL (genome-wide meta-analysis from 15 cohorts, N=37,684) using summary-level data from large genome-wide association studies	Dietary habit plays an important role in the composition and function of gut microbiota which possibly manipulates host eating behavior. Gut microflora and nutritional imbalance are associated with telomere length (TL). However, the causality among them remains unclear.	Two-sample summary-level	Alcohol	beer/cider glasses per month	Behaviour	The UKB FFQ consists of quantitative continuous variables (i.e., field 1289, tablespoons of cooked vegetables per day), ordinal non-quantitative variables depending on overall daily/weekly frequency (i.e., field 1329, overall oily fish intake), food types (i.e., milk, spread, bread, cereal, or coffee), or foods never eaten (field 6144, dairy, eggs, sugar, and wheat).Ordinal variables were ranked and set to quantitative values, while food types or foods never eaten were converted into a series of binary variables. Variables relating to alcoholic drinks per month were derived from a conglomeration of drinks per month and drinks per week questions answered by different individuals depending on their response to overall alcohol frequency (field 1558). All 85 single FI dietary phenotypes were then adjusted for age in months and sex, followed by inverse rank normal transformation on continuous FI-QTs. For individuals with repeated FFQ responses, both the dietary variable and the age in months covariate were averaged over all repeated measures.	Dietary habits (UKBB); Cole 2020	18+ (UKBB 40-69)	Both	455146	NA	NA	NA	NA	healthy	European	Gut microbiome	G_Sporobacter_RNT	Hughes 2020	FGFP range: 23-75; not presented for FoCus PopGen	both	2223	3890	Authors only used the discovery sample	healthy subjects	European (German and Flemish)	Not mentioned	Not mentioned	Authors say >0.01 and clumping window of 1000kbp with a minimum allele frequency of 5%	Several pleiotropy-robust methods including MR-Egger, weighted median, weighted mode, Egger intercept, heterogeneity statistics and Steiger filtering	1e-05	Not mentioned	Not mentioned	Not mentioned	NA	16	NA	2 SNPs reaching study-wide threshold, 13 reaching genome-wide threshold	They used a different p-value threshold for inclusion and only used the discovery sample	Yes	Not mentioned	Inverse variance weighted	Maximum likelihood	MR Egger	MR Egger (bootstrap)	Simple median	Weighted median	Authors also conducted Penalised weighted median, IVW radial, Inverse variance weighted, multiplicative random effects), Inverse variance weighted (fixed effects), Simple mode, Weighted mode, Simple mode (NOME), Robust adjusted profile score (RAPS), Sign concordance test, Unweighted regression	217.577	R version 4.0.3	TwoSampleMR	No	No	Yes - they used genetic correlation (via high-definition likelihood test) to derive the number of independent clusters across phenotypes - where they found eight independent gut microbial clusters and eight independent food intake clusters; therefore, they used a multiple testing threshold of 7.81e-04 (0.05/64) for the relationships between gut microbial traits and food intake variables plus a threshold of 6.25e-03 (0.05/8) for the relationships between gut microbial traits and telomere length	SD but not mentioned	SD but not clear	Beta	0.000958043	0.00362458	NA	NA	NA	0.791535	Bonferroni correction	NA	Weak instrument bias: "Finally, we use a limited number of SNPs as IVs for gut microbiota, thus we cannot exclude the influence of weak instrument bias, although all genetic instruments are associated with the exposure (F-statistic > 10)"	Not mentioned	Not mentioned but did say something about generalisability: "inability to generalize the findings to other populations, as the sample predominantly comprised white adults of European descent"	Not mentioned	Most information provided but some information had to be sought from the GWAS	Reverse MR of microbiota on food intakes and telomere length but also MR analyses of the food intakes and telomere length separately	G_Sporobacter_RNT	beer/cider glasses per month	0.00095804	0.00362	NA	NA	NA	0.791535	NA	217.577
2380923650	No	Yes	No	Identification of Causal Pathways among Gut Microbiota, Food Intake and Telomere Length: A Mendelian Randomization Study	2022	medRxiv	https://doi.org/10.1101/2022.09.22.22280255	Lei Hou	Dr. Fuzhong Xue and Dr. Hongkai Li	xuefzh@sdu.edu.cn and lihongkaiyouxiang@163.com	Institute for Medical Dataology, Cheeloo College of Medicine, Shandong, University, Jinan, People’s Republic of China, 250000	We calculate the significance threshold based on genetic correlations. Then we perform bi-directional Mendelian Randomization (MR) analyses among 82 food intakes (FIs) (UK Biobank, N=455,146), 95 gut microbial traits (Flemish Gut Flora Project, N=2,223) and TL (genome-wide meta-analysis from 15 cohorts, N=37,684) using summary-level data from large genome-wide association studies	Dietary habit plays an important role in the composition and function of gut microbiota which possibly manipulates host eating behavior. Gut microflora and nutritional imbalance are associated with telomere length (TL). However, the causality among them remains unclear.	Two-sample summary-level	Alcohol	beer/cider glasses per month	Behaviour	The UKB FFQ consists of quantitative continuous variables (i.e., field 1289, tablespoons of cooked vegetables per day), ordinal non-quantitative variables depending on overall daily/weekly frequency (i.e., field 1329, overall oily fish intake), food types (i.e., milk, spread, bread, cereal, or coffee), or foods never eaten (field 6144, dairy, eggs, sugar, and wheat).Ordinal variables were ranked and set to quantitative values, while food types or foods never eaten were converted into a series of binary variables. Variables relating to alcoholic drinks per month were derived from a conglomeration of drinks per month and drinks per week questions answered by different individuals depending on their response to overall alcohol frequency (field 1558). All 85 single FI dietary phenotypes were then adjusted for age in months and sex, followed by inverse rank normal transformation on continuous FI-QTs. For individuals with repeated FFQ responses, both the dietary variable and the age in months covariate were averaged over all repeated measures.	Dietary habits (UKBB); Cole 2020	18+ (UKBB 40-69)	Both	455146	NA	NA	NA	NA	healthy	European	Gut microbiome	G_Streptococcus_RNT	Hughes 2020	FGFP range: 23-75; not presented for FoCus PopGen	both	2223	3890	Authors only used the discovery sample	healthy subjects	European (German and Flemish)	Not mentioned	Not mentioned	Authors say >0.01 and clumping window of 1000kbp with a minimum allele frequency of 5%	Several pleiotropy-robust methods including MR-Egger, weighted median, weighted mode, Egger intercept, heterogeneity statistics and Steiger filtering	1e-05	Not mentioned	Not mentioned	Not mentioned	NA	12	NA	2 SNPs reaching study-wide threshold, 13 reaching genome-wide threshold	They used a different p-value threshold for inclusion and only used the discovery sample	Yes	Not mentioned	Inverse variance weighted	Maximum likelihood	MR Egger	MR Egger (bootstrap)	Simple median	Weighted median	Authors also conducted Penalised weighted median, IVW radial, Inverse variance weighted, multiplicative random effects), Inverse variance weighted (fixed effects), Simple mode, Weighted mode, Simple mode (NOME), Robust adjusted profile score (RAPS), Sign concordance test, Unweighted regression	781.147	R version 4.0.3	TwoSampleMR	No	No	Yes - they used genetic correlation (via high-definition likelihood test) to derive the number of independent clusters across phenotypes - where they found eight independent gut microbial clusters and eight independent food intake clusters; therefore, they used a multiple testing threshold of 7.81e-04 (0.05/64) for the relationships between gut microbial traits and food intake variables plus a threshold of 6.25e-03 (0.05/8) for the relationships between gut microbial traits and telomere length	SD but not mentioned	SD but not clear	Beta	-0.00449835	0.00418031	NA	NA	NA	0.281891	Bonferroni correction	NA	Weak instrument bias: "Finally, we use a limited number of SNPs as IVs for gut microbiota, thus we cannot exclude the influence of weak instrument bias, although all genetic instruments are associated with the exposure (F-statistic > 10)"	Not mentioned	Not mentioned but did say something about generalisability: "inability to generalize the findings to other populations, as the sample predominantly comprised white adults of European descent"	Not mentioned	Most information provided but some information had to be sought from the GWAS	Reverse MR of microbiota on food intakes and telomere length but also MR analyses of the food intakes and telomere length separately	G_Streptococcus_RNT	beer/cider glasses per month	-0.0044983	0.00418	NA	NA	NA	0.281891	NA	781.147
2380923650	No	Yes	No	Identification of Causal Pathways among Gut Microbiota, Food Intake and Telomere Length: A Mendelian Randomization Study	2022	medRxiv	https://doi.org/10.1101/2022.09.22.22280255	Lei Hou	Dr. Fuzhong Xue and Dr. Hongkai Li	xuefzh@sdu.edu.cn and lihongkaiyouxiang@163.com	Institute for Medical Dataology, Cheeloo College of Medicine, Shandong, University, Jinan, People’s Republic of China, 250000	We calculate the significance threshold based on genetic correlations. Then we perform bi-directional Mendelian Randomization (MR) analyses among 82 food intakes (FIs) (UK Biobank, N=455,146), 95 gut microbial traits (Flemish Gut Flora Project, N=2,223) and TL (genome-wide meta-analysis from 15 cohorts, N=37,684) using summary-level data from large genome-wide association studies	Dietary habit plays an important role in the composition and function of gut microbiota which possibly manipulates host eating behavior. Gut microflora and nutritional imbalance are associated with telomere length (TL). However, the causality among them remains unclear.	Two-sample summary-level	Alcohol	beer/cider glasses per month	Behaviour	The UKB FFQ consists of quantitative continuous variables (i.e., field 1289, tablespoons of cooked vegetables per day), ordinal non-quantitative variables depending on overall daily/weekly frequency (i.e., field 1329, overall oily fish intake), food types (i.e., milk, spread, bread, cereal, or coffee), or foods never eaten (field 6144, dairy, eggs, sugar, and wheat).Ordinal variables were ranked and set to quantitative values, while food types or foods never eaten were converted into a series of binary variables. Variables relating to alcoholic drinks per month were derived from a conglomeration of drinks per month and drinks per week questions answered by different individuals depending on their response to overall alcohol frequency (field 1558). All 85 single FI dietary phenotypes were then adjusted for age in months and sex, followed by inverse rank normal transformation on continuous FI-QTs. For individuals with repeated FFQ responses, both the dietary variable and the age in months covariate were averaged over all repeated measures.	Dietary habits (UKBB); Cole 2020	18+ (UKBB 40-69)	Both	455146	NA	NA	NA	NA	healthy	European	Gut microbiome	G_Subdoligranulum_RNT	Hughes 2020	FGFP range: 23-75; not presented for FoCus PopGen	both	2223	3890	Authors only used the discovery sample	healthy subjects	European (German and Flemish)	Not mentioned	Not mentioned	Authors say >0.01 and clumping window of 1000kbp with a minimum allele frequency of 5%	Several pleiotropy-robust methods including MR-Egger, weighted median, weighted mode, Egger intercept, heterogeneity statistics and Steiger filtering	1e-05	Not mentioned	Not mentioned	Not mentioned	NA	15	NA	2 SNPs reaching study-wide threshold, 13 reaching genome-wide threshold	They used a different p-value threshold for inclusion and only used the discovery sample	Yes	Not mentioned	Inverse variance weighted	Maximum likelihood	MR Egger	MR Egger (bootstrap)	Simple median	Weighted median	Authors also conducted Penalised weighted median, IVW radial, Inverse variance weighted, multiplicative random effects), Inverse variance weighted (fixed effects), Simple mode, Weighted mode, Simple mode (NOME), Robust adjusted profile score (RAPS), Sign concordance test, Unweighted regression	39.6612	R version 4.0.3	TwoSampleMR	No	No	Yes - they used genetic correlation (via high-definition likelihood test) to derive the number of independent clusters across phenotypes - where they found eight independent gut microbial clusters and eight independent food intake clusters; therefore, they used a multiple testing threshold of 7.81e-04 (0.05/64) for the relationships between gut microbial traits and food intake variables plus a threshold of 6.25e-03 (0.05/8) for the relationships between gut microbial traits and telomere length	SD but not mentioned	SD but not clear	Beta	-0.00071435	0.00228415	NA	NA	NA	0.754477	Bonferroni correction	NA	Weak instrument bias: "Finally, we use a limited number of SNPs as IVs for gut microbiota, thus we cannot exclude the influence of weak instrument bias, although all genetic instruments are associated with the exposure (F-statistic > 10)"	Not mentioned	Not mentioned but did say something about generalisability: "inability to generalize the findings to other populations, as the sample predominantly comprised white adults of European descent"	Not mentioned	Most information provided but some information had to be sought from the GWAS	Reverse MR of microbiota on food intakes and telomere length but also MR analyses of the food intakes and telomere length separately	G_Subdoligranulum_RNT	beer/cider glasses per month	-0.0007144	0.00228	NA	NA	NA	0.754477	NA	39.6612
2380923650	No	Yes	No	Identification of Causal Pathways among Gut Microbiota, Food Intake and Telomere Length: A Mendelian Randomization Study	2022	medRxiv	https://doi.org/10.1101/2022.09.22.22280255	Lei Hou	Dr. Fuzhong Xue and Dr. Hongkai Li	xuefzh@sdu.edu.cn and lihongkaiyouxiang@163.com	Institute for Medical Dataology, Cheeloo College of Medicine, Shandong, University, Jinan, People’s Republic of China, 250000	We calculate the significance threshold based on genetic correlations. Then we perform bi-directional Mendelian Randomization (MR) analyses among 82 food intakes (FIs) (UK Biobank, N=455,146), 95 gut microbial traits (Flemish Gut Flora Project, N=2,223) and TL (genome-wide meta-analysis from 15 cohorts, N=37,684) using summary-level data from large genome-wide association studies	Dietary habit plays an important role in the composition and function of gut microbiota which possibly manipulates host eating behavior. Gut microflora and nutritional imbalance are associated with telomere length (TL). However, the causality among them remains unclear.	Two-sample summary-level	Alcohol	beer/cider glasses per month	Behaviour	The UKB FFQ consists of quantitative continuous variables (i.e., field 1289, tablespoons of cooked vegetables per day), ordinal non-quantitative variables depending on overall daily/weekly frequency (i.e., field 1329, overall oily fish intake), food types (i.e., milk, spread, bread, cereal, or coffee), or foods never eaten (field 6144, dairy, eggs, sugar, and wheat).Ordinal variables were ranked and set to quantitative values, while food types or foods never eaten were converted into a series of binary variables. Variables relating to alcoholic drinks per month were derived from a conglomeration of drinks per month and drinks per week questions answered by different individuals depending on their response to overall alcohol frequency (field 1558). All 85 single FI dietary phenotypes were then adjusted for age in months and sex, followed by inverse rank normal transformation on continuous FI-QTs. For individuals with repeated FFQ responses, both the dietary variable and the age in months covariate were averaged over all repeated measures.	Dietary habits (UKBB); Cole 2020	18+ (UKBB 40-69)	Both	455146	NA	NA	NA	NA	healthy	European	Gut microbiome	G_Sutterella_RNT	Hughes 2020	FGFP range: 23-75; not presented for FoCus PopGen	both	2223	3890	Authors only used the discovery sample	healthy subjects	European (German and Flemish)	Not mentioned	Not mentioned	Authors say >0.01 and clumping window of 1000kbp with a minimum allele frequency of 5%	Several pleiotropy-robust methods including MR-Egger, weighted median, weighted mode, Egger intercept, heterogeneity statistics and Steiger filtering	1e-05	Not mentioned	Not mentioned	Not mentioned	NA	22	NA	2 SNPs reaching study-wide threshold, 13 reaching genome-wide threshold	They used a different p-value threshold for inclusion and only used the discovery sample	Yes	Not mentioned	Inverse variance weighted	Maximum likelihood	MR Egger	MR Egger (bootstrap)	Simple median	Weighted median	Authors also conducted Penalised weighted median, IVW radial, Inverse variance weighted, multiplicative random effects), Inverse variance weighted (fixed effects), Simple mode, Weighted mode, Simple mode (NOME), Robust adjusted profile score (RAPS), Sign concordance test, Unweighted regression	44.04	R version 4.0.3	TwoSampleMR	No	No	Yes - they used genetic correlation (via high-definition likelihood test) to derive the number of independent clusters across phenotypes - where they found eight independent gut microbial clusters and eight independent food intake clusters; therefore, they used a multiple testing threshold of 7.81e-04 (0.05/64) for the relationships between gut microbial traits and food intake variables plus a threshold of 6.25e-03 (0.05/8) for the relationships between gut microbial traits and telomere length	SD but not mentioned	SD but not clear	Beta	0.00160102	0.00237595	NA	NA	NA	0.50041	Bonferroni correction	NA	Weak instrument bias: "Finally, we use a limited number of SNPs as IVs for gut microbiota, thus we cannot exclude the influence of weak instrument bias, although all genetic instruments are associated with the exposure (F-statistic > 10)"	Not mentioned	Not mentioned but did say something about generalisability: "inability to generalize the findings to other populations, as the sample predominantly comprised white adults of European descent"	Not mentioned	Most information provided but some information had to be sought from the GWAS	Reverse MR of microbiota on food intakes and telomere length but also MR analyses of the food intakes and telomere length separately	G_Sutterella_RNT	beer/cider glasses per month	0.00160102	0.00238	NA	NA	NA	0.50041	NA	44.04
2380923650	No	Yes	No	Identification of Causal Pathways among Gut Microbiota, Food Intake and Telomere Length: A Mendelian Randomization Study	2022	medRxiv	https://doi.org/10.1101/2022.09.22.22280255	Lei Hou	Dr. Fuzhong Xue and Dr. Hongkai Li	xuefzh@sdu.edu.cn and lihongkaiyouxiang@163.com	Institute for Medical Dataology, Cheeloo College of Medicine, Shandong, University, Jinan, People’s Republic of China, 250000	We calculate the significance threshold based on genetic correlations. Then we perform bi-directional Mendelian Randomization (MR) analyses among 82 food intakes (FIs) (UK Biobank, N=455,146), 95 gut microbial traits (Flemish Gut Flora Project, N=2,223) and TL (genome-wide meta-analysis from 15 cohorts, N=37,684) using summary-level data from large genome-wide association studies	Dietary habit plays an important role in the composition and function of gut microbiota which possibly manipulates host eating behavior. Gut microflora and nutritional imbalance are associated with telomere length (TL). However, the causality among them remains unclear.	Two-sample summary-level	Alcohol	beer/cider glasses per month	Behaviour	The UKB FFQ consists of quantitative continuous variables (i.e., field 1289, tablespoons of cooked vegetables per day), ordinal non-quantitative variables depending on overall daily/weekly frequency (i.e., field 1329, overall oily fish intake), food types (i.e., milk, spread, bread, cereal, or coffee), or foods never eaten (field 6144, dairy, eggs, sugar, and wheat).Ordinal variables were ranked and set to quantitative values, while food types or foods never eaten were converted into a series of binary variables. Variables relating to alcoholic drinks per month were derived from a conglomeration of drinks per month and drinks per week questions answered by different individuals depending on their response to overall alcohol frequency (field 1558). All 85 single FI dietary phenotypes were then adjusted for age in months and sex, followed by inverse rank normal transformation on continuous FI-QTs. For individuals with repeated FFQ responses, both the dietary variable and the age in months covariate were averaged over all repeated measures.	Dietary habits (UKBB); Cole 2020	18+ (UKBB 40-69)	Both	455146	NA	NA	NA	NA	healthy	European	Gut microbiome	G_unclassified_C_Clostridia_RNT	Hughes 2020	FGFP range: 23-75; not presented for FoCus PopGen	both	2223	3890	Authors only used the discovery sample	healthy subjects	European (German and Flemish)	Not mentioned	Not mentioned	Authors say >0.01 and clumping window of 1000kbp with a minimum allele frequency of 5%	Several pleiotropy-robust methods including MR-Egger, weighted median, weighted mode, Egger intercept, heterogeneity statistics and Steiger filtering	1e-05	Not mentioned	Not mentioned	Not mentioned	NA	12	NA	2 SNPs reaching study-wide threshold, 13 reaching genome-wide threshold	They used a different p-value threshold for inclusion and only used the discovery sample	Yes	Not mentioned	Inverse variance weighted	Maximum likelihood	MR Egger	MR Egger (bootstrap)	Simple median	Weighted median	Authors also conducted Penalised weighted median, IVW radial, Inverse variance weighted, multiplicative random effects), Inverse variance weighted (fixed effects), Simple mode, Weighted mode, Simple mode (NOME), Robust adjusted profile score (RAPS), Sign concordance test, Unweighted regression	775.102	R version 4.0.3	TwoSampleMR	No	No	Yes - they used genetic correlation (via high-definition likelihood test) to derive the number of independent clusters across phenotypes - where they found eight independent gut microbial clusters and eight independent food intake clusters; therefore, they used a multiple testing threshold of 7.81e-04 (0.05/64) for the relationships between gut microbial traits and food intake variables plus a threshold of 6.25e-03 (0.05/8) for the relationships between gut microbial traits and telomere length	SD but not mentioned	SD but not clear	Beta	-0.000556736	0.00464904	NA	NA	NA	0.904679	Bonferroni correction	NA	Weak instrument bias: "Finally, we use a limited number of SNPs as IVs for gut microbiota, thus we cannot exclude the influence of weak instrument bias, although all genetic instruments are associated with the exposure (F-statistic > 10)"	Not mentioned	Not mentioned but did say something about generalisability: "inability to generalize the findings to other populations, as the sample predominantly comprised white adults of European descent"	Not mentioned	Most information provided but some information had to be sought from the GWAS	Reverse MR of microbiota on food intakes and telomere length but also MR analyses of the food intakes and telomere length separately	G_unclassified_C_Clostridia_RNT	beer/cider glasses per month	-0.0005567	0.00465	NA	NA	NA	0.904679	NA	775.102
2380923650	No	Yes	No	Identification of Causal Pathways among Gut Microbiota, Food Intake and Telomere Length: A Mendelian Randomization Study	2022	medRxiv	https://doi.org/10.1101/2022.09.22.22280255	Lei Hou	Dr. Fuzhong Xue and Dr. Hongkai Li	xuefzh@sdu.edu.cn and lihongkaiyouxiang@163.com	Institute for Medical Dataology, Cheeloo College of Medicine, Shandong, University, Jinan, People’s Republic of China, 250000	We calculate the significance threshold based on genetic correlations. Then we perform bi-directional Mendelian Randomization (MR) analyses among 82 food intakes (FIs) (UK Biobank, N=455,146), 95 gut microbial traits (Flemish Gut Flora Project, N=2,223) and TL (genome-wide meta-analysis from 15 cohorts, N=37,684) using summary-level data from large genome-wide association studies	Dietary habit plays an important role in the composition and function of gut microbiota which possibly manipulates host eating behavior. Gut microflora and nutritional imbalance are associated with telomere length (TL). However, the causality among them remains unclear.	Two-sample summary-level	Alcohol	beer/cider glasses per month	Behaviour	The UKB FFQ consists of quantitative continuous variables (i.e., field 1289, tablespoons of cooked vegetables per day), ordinal non-quantitative variables depending on overall daily/weekly frequency (i.e., field 1329, overall oily fish intake), food types (i.e., milk, spread, bread, cereal, or coffee), or foods never eaten (field 6144, dairy, eggs, sugar, and wheat).Ordinal variables were ranked and set to quantitative values, while food types or foods never eaten were converted into a series of binary variables. Variables relating to alcoholic drinks per month were derived from a conglomeration of drinks per month and drinks per week questions answered by different individuals depending on their response to overall alcohol frequency (field 1558). All 85 single FI dietary phenotypes were then adjusted for age in months and sex, followed by inverse rank normal transformation on continuous FI-QTs. For individuals with repeated FFQ responses, both the dietary variable and the age in months covariate were averaged over all repeated measures.	Dietary habits (UKBB); Cole 2020	18+ (UKBB 40-69)	Both	455146	NA	NA	NA	NA	healthy	European	Gut microbiome	G_unclassified_F_Coriobacteriaceae_RNT	Hughes 2020	FGFP range: 23-75; not presented for FoCus PopGen	both	2223	3890	Authors only used the discovery sample	healthy subjects	European (German and Flemish)	Not mentioned	Not mentioned	Authors say >0.01 and clumping window of 1000kbp with a minimum allele frequency of 5%	Several pleiotropy-robust methods including MR-Egger, weighted median, weighted mode, Egger intercept, heterogeneity statistics and Steiger filtering	1e-05	Not mentioned	Not mentioned	Not mentioned	NA	15	NA	2 SNPs reaching study-wide threshold, 13 reaching genome-wide threshold	They used a different p-value threshold for inclusion and only used the discovery sample	Yes	Not mentioned	Inverse variance weighted	Maximum likelihood	MR Egger	MR Egger (bootstrap)	Simple median	Weighted median	Authors also conducted Penalised weighted median, IVW radial, Inverse variance weighted, multiplicative random effects), Inverse variance weighted (fixed effects), Simple mode, Weighted mode, Simple mode (NOME), Robust adjusted profile score (RAPS), Sign concordance test, Unweighted regression	206.002	R version 4.0.3	TwoSampleMR	No	No	Yes - they used genetic correlation (via high-definition likelihood test) to derive the number of independent clusters across phenotypes - where they found eight independent gut microbial clusters and eight independent food intake clusters; therefore, they used a multiple testing threshold of 7.81e-04 (0.05/64) for the relationships between gut microbial traits and food intake variables plus a threshold of 6.25e-03 (0.05/8) for the relationships between gut microbial traits and telomere length	SD but not mentioned	SD but not clear	Beta	0.00352512	0.00404024	NA	NA	NA	0.382935	Bonferroni correction	NA	Weak instrument bias: "Finally, we use a limited number of SNPs as IVs for gut microbiota, thus we cannot exclude the influence of weak instrument bias, although all genetic instruments are associated with the exposure (F-statistic > 10)"	Not mentioned	Not mentioned but did say something about generalisability: "inability to generalize the findings to other populations, as the sample predominantly comprised white adults of European descent"	Not mentioned	Most information provided but some information had to be sought from the GWAS	Reverse MR of microbiota on food intakes and telomere length but also MR analyses of the food intakes and telomere length separately	G_unclassified_F_Coriobacteriaceae_RNT	beer/cider glasses per month	0.00352512	0.00404	NA	NA	NA	0.382935	NA	206.002
2380923650	No	Yes	No	Identification of Causal Pathways among Gut Microbiota, Food Intake and Telomere Length: A Mendelian Randomization Study	2022	medRxiv	https://doi.org/10.1101/2022.09.22.22280255	Lei Hou	Dr. Fuzhong Xue and Dr. Hongkai Li	xuefzh@sdu.edu.cn and lihongkaiyouxiang@163.com	Institute for Medical Dataology, Cheeloo College of Medicine, Shandong, University, Jinan, People’s Republic of China, 250000	We calculate the significance threshold based on genetic correlations. Then we perform bi-directional Mendelian Randomization (MR) analyses among 82 food intakes (FIs) (UK Biobank, N=455,146), 95 gut microbial traits (Flemish Gut Flora Project, N=2,223) and TL (genome-wide meta-analysis from 15 cohorts, N=37,684) using summary-level data from large genome-wide association studies	Dietary habit plays an important role in the composition and function of gut microbiota which possibly manipulates host eating behavior. Gut microflora and nutritional imbalance are associated with telomere length (TL). However, the causality among them remains unclear.	Two-sample summary-level	Alcohol	beer/cider glasses per month	Behaviour	The UKB FFQ consists of quantitative continuous variables (i.e., field 1289, tablespoons of cooked vegetables per day), ordinal non-quantitative variables depending on overall daily/weekly frequency (i.e., field 1329, overall oily fish intake), food types (i.e., milk, spread, bread, cereal, or coffee), or foods never eaten (field 6144, dairy, eggs, sugar, and wheat).Ordinal variables were ranked and set to quantitative values, while food types or foods never eaten were converted into a series of binary variables. Variables relating to alcoholic drinks per month were derived from a conglomeration of drinks per month and drinks per week questions answered by different individuals depending on their response to overall alcohol frequency (field 1558). All 85 single FI dietary phenotypes were then adjusted for age in months and sex, followed by inverse rank normal transformation on continuous FI-QTs. For individuals with repeated FFQ responses, both the dietary variable and the age in months covariate were averaged over all repeated measures.	Dietary habits (UKBB); Cole 2020	18+ (UKBB 40-69)	Both	455146	NA	NA	NA	NA	healthy	European	Gut microbiome	G_unclassified_F_Erysipelotrichaceae_RNT	Hughes 2020	FGFP range: 23-75; not presented for FoCus PopGen	both	2223	3890	Authors only used the discovery sample	healthy subjects	European (German and Flemish)	Not mentioned	Not mentioned	Authors say >0.01 and clumping window of 1000kbp with a minimum allele frequency of 5%	Several pleiotropy-robust methods including MR-Egger, weighted median, weighted mode, Egger intercept, heterogeneity statistics and Steiger filtering	1e-05	Not mentioned	Not mentioned	Not mentioned	NA	20	NA	2 SNPs reaching study-wide threshold, 13 reaching genome-wide threshold	They used a different p-value threshold for inclusion and only used the discovery sample	Yes	Not mentioned	Inverse variance weighted	Maximum likelihood	MR Egger	MR Egger (bootstrap)	Simple median	Weighted median	Authors also conducted Penalised weighted median, IVW radial, Inverse variance weighted, multiplicative random effects), Inverse variance weighted (fixed effects), Simple mode, Weighted mode, Simple mode (NOME), Robust adjusted profile score (RAPS), Sign concordance test, Unweighted regression	15.5143	R version 4.0.3	TwoSampleMR	No	No	Yes - they used genetic correlation (via high-definition likelihood test) to derive the number of independent clusters across phenotypes - where they found eight independent gut microbial clusters and eight independent food intake clusters; therefore, they used a multiple testing threshold of 7.81e-04 (0.05/64) for the relationships between gut microbial traits and food intake variables plus a threshold of 6.25e-03 (0.05/8) for the relationships between gut microbial traits and telomere length	SD but not mentioned	SD but not clear	Beta	0.000549932	0.00217752	NA	NA	NA	0.800616	Bonferroni correction	NA	Weak instrument bias: "Finally, we use a limited number of SNPs as IVs for gut microbiota, thus we cannot exclude the influence of weak instrument bias, although all genetic instruments are associated with the exposure (F-statistic > 10)"	Not mentioned	Not mentioned but did say something about generalisability: "inability to generalize the findings to other populations, as the sample predominantly comprised white adults of European descent"	Not mentioned	Most information provided but some information had to be sought from the GWAS	Reverse MR of microbiota on food intakes and telomere length but also MR analyses of the food intakes and telomere length separately	G_unclassified_F_Erysipelotrichaceae_RNT	beer/cider glasses per month	0.00054993	0.00218	NA	NA	NA	0.800616	NA	15.5143
2380923650	No	Yes	No	Identification of Causal Pathways among Gut Microbiota, Food Intake and Telomere Length: A Mendelian Randomization Study	2022	medRxiv	https://doi.org/10.1101/2022.09.22.22280255	Lei Hou	Dr. Fuzhong Xue and Dr. Hongkai Li	xuefzh@sdu.edu.cn and lihongkaiyouxiang@163.com	Institute for Medical Dataology, Cheeloo College of Medicine, Shandong, University, Jinan, People’s Republic of China, 250000	We calculate the significance threshold based on genetic correlations. Then we perform bi-directional Mendelian Randomization (MR) analyses among 82 food intakes (FIs) (UK Biobank, N=455,146), 95 gut microbial traits (Flemish Gut Flora Project, N=2,223) and TL (genome-wide meta-analysis from 15 cohorts, N=37,684) using summary-level data from large genome-wide association studies	Dietary habit plays an important role in the composition and function of gut microbiota which possibly manipulates host eating behavior. Gut microflora and nutritional imbalance are associated with telomere length (TL). However, the causality among them remains unclear.	Two-sample summary-level	Alcohol	beer/cider glasses per month	Behaviour	The UKB FFQ consists of quantitative continuous variables (i.e., field 1289, tablespoons of cooked vegetables per day), ordinal non-quantitative variables depending on overall daily/weekly frequency (i.e., field 1329, overall oily fish intake), food types (i.e., milk, spread, bread, cereal, or coffee), or foods never eaten (field 6144, dairy, eggs, sugar, and wheat).Ordinal variables were ranked and set to quantitative values, while food types or foods never eaten were converted into a series of binary variables. Variables relating to alcoholic drinks per month were derived from a conglomeration of drinks per month and drinks per week questions answered by different individuals depending on their response to overall alcohol frequency (field 1558). All 85 single FI dietary phenotypes were then adjusted for age in months and sex, followed by inverse rank normal transformation on continuous FI-QTs. For individuals with repeated FFQ responses, both the dietary variable and the age in months covariate were averaged over all repeated measures.	Dietary habits (UKBB); Cole 2020	18+ (UKBB 40-69)	Both	455146	NA	NA	NA	NA	healthy	European	Gut microbiome	G_unclassified_F_Lachnospiraceae_RNT	Hughes 2020	FGFP range: 23-75; not presented for FoCus PopGen	both	2223	3890	Authors only used the discovery sample	healthy subjects	European (German and Flemish)	Not mentioned	Not mentioned	Authors say >0.01 and clumping window of 1000kbp with a minimum allele frequency of 5%	Several pleiotropy-robust methods including MR-Egger, weighted median, weighted mode, Egger intercept, heterogeneity statistics and Steiger filtering	1e-05	Not mentioned	Not mentioned	Not mentioned	NA	17	NA	2 SNPs reaching study-wide threshold, 13 reaching genome-wide threshold	They used a different p-value threshold for inclusion and only used the discovery sample	Yes	Not mentioned	Inverse variance weighted	Maximum likelihood	MR Egger	MR Egger (bootstrap)	Simple median	Weighted median	Authors also conducted Penalised weighted median, IVW radial, Inverse variance weighted, multiplicative random effects), Inverse variance weighted (fixed effects), Simple mode, Weighted mode, Simple mode (NOME), Robust adjusted profile score (RAPS), Sign concordance test, Unweighted regression	627.928	R version 4.0.3	TwoSampleMR	No	No	Yes - they used genetic correlation (via high-definition likelihood test) to derive the number of independent clusters across phenotypes - where they found eight independent gut microbial clusters and eight independent food intake clusters; therefore, they used a multiple testing threshold of 7.81e-04 (0.05/64) for the relationships between gut microbial traits and food intake variables plus a threshold of 6.25e-03 (0.05/8) for the relationships between gut microbial traits and telomere length	SD but not mentioned	SD but not clear	Beta	0.00435785	0.00430426	NA	NA	NA	0.311323	Bonferroni correction	NA	Weak instrument bias: "Finally, we use a limited number of SNPs as IVs for gut microbiota, thus we cannot exclude the influence of weak instrument bias, although all genetic instruments are associated with the exposure (F-statistic > 10)"	Not mentioned	Not mentioned but did say something about generalisability: "inability to generalize the findings to other populations, as the sample predominantly comprised white adults of European descent"	Not mentioned	Most information provided but some information had to be sought from the GWAS	Reverse MR of microbiota on food intakes and telomere length but also MR analyses of the food intakes and telomere length separately	G_unclassified_F_Lachnospiraceae_RNT	beer/cider glasses per month	0.00435785	0.0043	NA	NA	NA	0.311323	NA	627.928
2380923650	No	Yes	No	Identification of Causal Pathways among Gut Microbiota, Food Intake and Telomere Length: A Mendelian Randomization Study	2022	medRxiv	https://doi.org/10.1101/2022.09.22.22280255	Lei Hou	Dr. Fuzhong Xue and Dr. Hongkai Li	xuefzh@sdu.edu.cn and lihongkaiyouxiang@163.com	Institute for Medical Dataology, Cheeloo College of Medicine, Shandong, University, Jinan, People’s Republic of China, 250000	We calculate the significance threshold based on genetic correlations. Then we perform bi-directional Mendelian Randomization (MR) analyses among 82 food intakes (FIs) (UK Biobank, N=455,146), 95 gut microbial traits (Flemish Gut Flora Project, N=2,223) and TL (genome-wide meta-analysis from 15 cohorts, N=37,684) using summary-level data from large genome-wide association studies	Dietary habit plays an important role in the composition and function of gut microbiota which possibly manipulates host eating behavior. Gut microflora and nutritional imbalance are associated with telomere length (TL). However, the causality among them remains unclear.	Two-sample summary-level	Alcohol	beer/cider glasses per month	Behaviour	The UKB FFQ consists of quantitative continuous variables (i.e., field 1289, tablespoons of cooked vegetables per day), ordinal non-quantitative variables depending on overall daily/weekly frequency (i.e., field 1329, overall oily fish intake), food types (i.e., milk, spread, bread, cereal, or coffee), or foods never eaten (field 6144, dairy, eggs, sugar, and wheat).Ordinal variables were ranked and set to quantitative values, while food types or foods never eaten were converted into a series of binary variables. Variables relating to alcoholic drinks per month were derived from a conglomeration of drinks per month and drinks per week questions answered by different individuals depending on their response to overall alcohol frequency (field 1558). All 85 single FI dietary phenotypes were then adjusted for age in months and sex, followed by inverse rank normal transformation on continuous FI-QTs. For individuals with repeated FFQ responses, both the dietary variable and the age in months covariate were averaged over all repeated measures.	Dietary habits (UKBB); Cole 2020	18+ (UKBB 40-69)	Both	455146	NA	NA	NA	NA	healthy	European	Gut microbiome	G_unclassified_F_Porphyromonadaceae_RNT	Hughes 2020	FGFP range: 23-75; not presented for FoCus PopGen	both	2223	3890	Authors only used the discovery sample	healthy subjects	European (German and Flemish)	Not mentioned	Not mentioned	Authors say >0.01 and clumping window of 1000kbp with a minimum allele frequency of 5%	Several pleiotropy-robust methods including MR-Egger, weighted median, weighted mode, Egger intercept, heterogeneity statistics and Steiger filtering	1e-05	Not mentioned	Not mentioned	Not mentioned	NA	23	NA	2 SNPs reaching study-wide threshold, 13 reaching genome-wide threshold	They used a different p-value threshold for inclusion and only used the discovery sample	Yes	Not mentioned	Inverse variance weighted	Maximum likelihood	MR Egger	MR Egger (bootstrap)	Simple median	Weighted median	Authors also conducted Penalised weighted median, IVW radial, Inverse variance weighted, multiplicative random effects), Inverse variance weighted (fixed effects), Simple mode, Weighted mode, Simple mode (NOME), Robust adjusted profile score (RAPS), Sign concordance test, Unweighted regression	48.7644	R version 4.0.3	TwoSampleMR	No	No	Yes - they used genetic correlation (via high-definition likelihood test) to derive the number of independent clusters across phenotypes - where they found eight independent gut microbial clusters and eight independent food intake clusters; therefore, they used a multiple testing threshold of 7.81e-04 (0.05/64) for the relationships between gut microbial traits and food intake variables plus a threshold of 6.25e-03 (0.05/8) for the relationships between gut microbial traits and telomere length	SD but not mentioned	SD but not clear	Beta	-0.00239719	0.00244739	NA	NA	NA	0.327337	Bonferroni correction	NA	Weak instrument bias: "Finally, we use a limited number of SNPs as IVs for gut microbiota, thus we cannot exclude the influence of weak instrument bias, although all genetic instruments are associated with the exposure (F-statistic > 10)"	Not mentioned	Not mentioned but did say something about generalisability: "inability to generalize the findings to other populations, as the sample predominantly comprised white adults of European descent"	Not mentioned	Most information provided but some information had to be sought from the GWAS	Reverse MR of microbiota on food intakes and telomere length but also MR analyses of the food intakes and telomere length separately	G_unclassified_F_Porphyromonadaceae_RNT	beer/cider glasses per month	-0.0023972	0.00245	NA	NA	NA	0.327337	NA	48.7644
2380923650	No	Yes	No	Identification of Causal Pathways among Gut Microbiota, Food Intake and Telomere Length: A Mendelian Randomization Study	2022	medRxiv	https://doi.org/10.1101/2022.09.22.22280255	Lei Hou	Dr. Fuzhong Xue and Dr. Hongkai Li	xuefzh@sdu.edu.cn and lihongkaiyouxiang@163.com	Institute for Medical Dataology, Cheeloo College of Medicine, Shandong, University, Jinan, People’s Republic of China, 250000	We calculate the significance threshold based on genetic correlations. Then we perform bi-directional Mendelian Randomization (MR) analyses among 82 food intakes (FIs) (UK Biobank, N=455,146), 95 gut microbial traits (Flemish Gut Flora Project, N=2,223) and TL (genome-wide meta-analysis from 15 cohorts, N=37,684) using summary-level data from large genome-wide association studies	Dietary habit plays an important role in the composition and function of gut microbiota which possibly manipulates host eating behavior. Gut microflora and nutritional imbalance are associated with telomere length (TL). However, the causality among them remains unclear.	Two-sample summary-level	Alcohol	beer/cider glasses per month	Behaviour	The UKB FFQ consists of quantitative continuous variables (i.e., field 1289, tablespoons of cooked vegetables per day), ordinal non-quantitative variables depending on overall daily/weekly frequency (i.e., field 1329, overall oily fish intake), food types (i.e., milk, spread, bread, cereal, or coffee), or foods never eaten (field 6144, dairy, eggs, sugar, and wheat).Ordinal variables were ranked and set to quantitative values, while food types or foods never eaten were converted into a series of binary variables. Variables relating to alcoholic drinks per month were derived from a conglomeration of drinks per month and drinks per week questions answered by different individuals depending on their response to overall alcohol frequency (field 1558). All 85 single FI dietary phenotypes were then adjusted for age in months and sex, followed by inverse rank normal transformation on continuous FI-QTs. For individuals with repeated FFQ responses, both the dietary variable and the age in months covariate were averaged over all repeated measures.	Dietary habits (UKBB); Cole 2020	18+ (UKBB 40-69)	Both	455146	NA	NA	NA	NA	healthy	European	Gut microbiome	G_unclassified_F_Prevotellaceae_RNT	Hughes 2020	FGFP range: 23-75; not presented for FoCus PopGen	both	2223	3890	Authors only used the discovery sample	healthy subjects	European (German and Flemish)	Not mentioned	Not mentioned	Authors say >0.01 and clumping window of 1000kbp with a minimum allele frequency of 5%	Several pleiotropy-robust methods including MR-Egger, weighted median, weighted mode, Egger intercept, heterogeneity statistics and Steiger filtering	1e-05	Not mentioned	Not mentioned	Not mentioned	NA	54	NA	2 SNPs reaching study-wide threshold, 13 reaching genome-wide threshold	They used a different p-value threshold for inclusion and only used the discovery sample	Yes	Not mentioned	Inverse variance weighted	Maximum likelihood	MR Egger	MR Egger (bootstrap)	Simple median	Weighted median	Authors also conducted Penalised weighted median, IVW radial, Inverse variance weighted, multiplicative random effects), Inverse variance weighted (fixed effects), Simple mode, Weighted mode, Simple mode (NOME), Robust adjusted profile score (RAPS), Sign concordance test, Unweighted regression	-0.0470559	R version 4.0.3	TwoSampleMR	No	No	Yes - they used genetic correlation (via high-definition likelihood test) to derive the number of independent clusters across phenotypes - where they found eight independent gut microbial clusters and eight independent food intake clusters; therefore, they used a multiple testing threshold of 7.81e-04 (0.05/64) for the relationships between gut microbial traits and food intake variables plus a threshold of 6.25e-03 (0.05/8) for the relationships between gut microbial traits and telomere length	SD but not mentioned	SD but not clear	Beta	4.47e-05	0.000341302	NA	NA	NA	0.895769	Bonferroni correction	NA	Weak instrument bias: "Finally, we use a limited number of SNPs as IVs for gut microbiota, thus we cannot exclude the influence of weak instrument bias, although all genetic instruments are associated with the exposure (F-statistic > 10)"	Not mentioned	Not mentioned but did say something about generalisability: "inability to generalize the findings to other populations, as the sample predominantly comprised white adults of European descent"	Not mentioned	Most information provided but some information had to be sought from the GWAS	Reverse MR of microbiota on food intakes and telomere length but also MR analyses of the food intakes and telomere length separately	G_unclassified_F_Prevotellaceae_RNT	beer/cider glasses per month	4.47e-05	0.000341	NA	NA	NA	0.895769	NA	-0.0470559
2380923650	No	Yes	No	Identification of Causal Pathways among Gut Microbiota, Food Intake and Telomere Length: A Mendelian Randomization Study	2022	medRxiv	https://doi.org/10.1101/2022.09.22.22280255	Lei Hou	Dr. Fuzhong Xue and Dr. Hongkai Li	xuefzh@sdu.edu.cn and lihongkaiyouxiang@163.com	Institute for Medical Dataology, Cheeloo College of Medicine, Shandong, University, Jinan, People’s Republic of China, 250000	We calculate the significance threshold based on genetic correlations. Then we perform bi-directional Mendelian Randomization (MR) analyses among 82 food intakes (FIs) (UK Biobank, N=455,146), 95 gut microbial traits (Flemish Gut Flora Project, N=2,223) and TL (genome-wide meta-analysis from 15 cohorts, N=37,684) using summary-level data from large genome-wide association studies	Dietary habit plays an important role in the composition and function of gut microbiota which possibly manipulates host eating behavior. Gut microflora and nutritional imbalance are associated with telomere length (TL). However, the causality among them remains unclear.	Two-sample summary-level	Alcohol	beer/cider glasses per month	Behaviour	The UKB FFQ consists of quantitative continuous variables (i.e., field 1289, tablespoons of cooked vegetables per day), ordinal non-quantitative variables depending on overall daily/weekly frequency (i.e., field 1329, overall oily fish intake), food types (i.e., milk, spread, bread, cereal, or coffee), or foods never eaten (field 6144, dairy, eggs, sugar, and wheat).Ordinal variables were ranked and set to quantitative values, while food types or foods never eaten were converted into a series of binary variables. Variables relating to alcoholic drinks per month were derived from a conglomeration of drinks per month and drinks per week questions answered by different individuals depending on their response to overall alcohol frequency (field 1558). All 85 single FI dietary phenotypes were then adjusted for age in months and sex, followed by inverse rank normal transformation on continuous FI-QTs. For individuals with repeated FFQ responses, both the dietary variable and the age in months covariate were averaged over all repeated measures.	Dietary habits (UKBB); Cole 2020	18+ (UKBB 40-69)	Both	455146	NA	NA	NA	NA	healthy	European	Gut microbiome	G_unclassified_F_Rhodospirillaceae_RNT	Hughes 2020	FGFP range: 23-75; not presented for FoCus PopGen	both	2223	3890	Authors only used the discovery sample	healthy subjects	European (German and Flemish)	Not mentioned	Not mentioned	Authors say >0.01 and clumping window of 1000kbp with a minimum allele frequency of 5%	Several pleiotropy-robust methods including MR-Egger, weighted median, weighted mode, Egger intercept, heterogeneity statistics and Steiger filtering	1e-05	Not mentioned	Not mentioned	Not mentioned	NA	21	NA	2 SNPs reaching study-wide threshold, 13 reaching genome-wide threshold	They used a different p-value threshold for inclusion and only used the discovery sample	Yes	Not mentioned	Inverse variance weighted	Maximum likelihood	MR Egger	MR Egger (bootstrap)	Simple median	Weighted median	Authors also conducted Penalised weighted median, IVW radial, Inverse variance weighted, multiplicative random effects), Inverse variance weighted (fixed effects), Simple mode, Weighted mode, Simple mode (NOME), Robust adjusted profile score (RAPS), Sign concordance test, Unweighted regression	36.5137	R version 4.0.3	TwoSampleMR	No	No	Yes - they used genetic correlation (via high-definition likelihood test) to derive the number of independent clusters across phenotypes - where they found eight independent gut microbial clusters and eight independent food intake clusters; therefore, they used a multiple testing threshold of 7.81e-04 (0.05/64) for the relationships between gut microbial traits and food intake variables plus a threshold of 6.25e-03 (0.05/8) for the relationships between gut microbial traits and telomere length	SD but not mentioned	SD but not clear	Beta	0.00117052	0.00234649	NA	NA	NA	0.617893	Bonferroni correction	NA	Weak instrument bias: "Finally, we use a limited number of SNPs as IVs for gut microbiota, thus we cannot exclude the influence of weak instrument bias, although all genetic instruments are associated with the exposure (F-statistic > 10)"	Not mentioned	Not mentioned but did say something about generalisability: "inability to generalize the findings to other populations, as the sample predominantly comprised white adults of European descent"	Not mentioned	Most information provided but some information had to be sought from the GWAS	Reverse MR of microbiota on food intakes and telomere length but also MR analyses of the food intakes and telomere length separately	G_unclassified_F_Rhodospirillaceae_RNT	beer/cider glasses per month	0.00117052	0.00235	NA	NA	NA	0.617893	NA	36.5137
2380923650	No	Yes	No	Identification of Causal Pathways among Gut Microbiota, Food Intake and Telomere Length: A Mendelian Randomization Study	2022	medRxiv	https://doi.org/10.1101/2022.09.22.22280255	Lei Hou	Dr. Fuzhong Xue and Dr. Hongkai Li	xuefzh@sdu.edu.cn and lihongkaiyouxiang@163.com	Institute for Medical Dataology, Cheeloo College of Medicine, Shandong, University, Jinan, People’s Republic of China, 250000	We calculate the significance threshold based on genetic correlations. Then we perform bi-directional Mendelian Randomization (MR) analyses among 82 food intakes (FIs) (UK Biobank, N=455,146), 95 gut microbial traits (Flemish Gut Flora Project, N=2,223) and TL (genome-wide meta-analysis from 15 cohorts, N=37,684) using summary-level data from large genome-wide association studies	Dietary habit plays an important role in the composition and function of gut microbiota which possibly manipulates host eating behavior. Gut microflora and nutritional imbalance are associated with telomere length (TL). However, the causality among them remains unclear.	Two-sample summary-level	Alcohol	beer/cider glasses per month	Behaviour	The UKB FFQ consists of quantitative continuous variables (i.e., field 1289, tablespoons of cooked vegetables per day), ordinal non-quantitative variables depending on overall daily/weekly frequency (i.e., field 1329, overall oily fish intake), food types (i.e., milk, spread, bread, cereal, or coffee), or foods never eaten (field 6144, dairy, eggs, sugar, and wheat).Ordinal variables were ranked and set to quantitative values, while food types or foods never eaten were converted into a series of binary variables. Variables relating to alcoholic drinks per month were derived from a conglomeration of drinks per month and drinks per week questions answered by different individuals depending on their response to overall alcohol frequency (field 1558). All 85 single FI dietary phenotypes were then adjusted for age in months and sex, followed by inverse rank normal transformation on continuous FI-QTs. For individuals with repeated FFQ responses, both the dietary variable and the age in months covariate were averaged over all repeated measures.	Dietary habits (UKBB); Cole 2020	18+ (UKBB 40-69)	Both	455146	NA	NA	NA	NA	healthy	European	Gut microbiome	G_unclassified_F_Ruminococcaceae_RNT	Hughes 2020	FGFP range: 23-75; not presented for FoCus PopGen	both	2223	3890	Authors only used the discovery sample	healthy subjects	European (German and Flemish)	Not mentioned	Not mentioned	Authors say >0.01 and clumping window of 1000kbp with a minimum allele frequency of 5%	Several pleiotropy-robust methods including MR-Egger, weighted median, weighted mode, Egger intercept, heterogeneity statistics and Steiger filtering	1e-05	Not mentioned	Not mentioned	Not mentioned	NA	14	NA	2 SNPs reaching study-wide threshold, 13 reaching genome-wide threshold	They used a different p-value threshold for inclusion and only used the discovery sample	Yes	Not mentioned	Inverse variance weighted	Maximum likelihood	MR Egger	MR Egger (bootstrap)	Simple median	Weighted median	Authors also conducted Penalised weighted median, IVW radial, Inverse variance weighted, multiplicative random effects), Inverse variance weighted (fixed effects), Simple mode, Weighted mode, Simple mode (NOME), Robust adjusted profile score (RAPS), Sign concordance test, Unweighted regression	430.695	R version 4.0.3	TwoSampleMR	No	No	Yes - they used genetic correlation (via high-definition likelihood test) to derive the number of independent clusters across phenotypes - where they found eight independent gut microbial clusters and eight independent food intake clusters; therefore, they used a multiple testing threshold of 7.81e-04 (0.05/64) for the relationships between gut microbial traits and food intake variables plus a threshold of 6.25e-03 (0.05/8) for the relationships between gut microbial traits and telomere length	SD but not mentioned	SD but not clear	Beta	-0.00288358	0.00427862	NA	NA	NA	0.500343	Bonferroni correction	NA	Weak instrument bias: "Finally, we use a limited number of SNPs as IVs for gut microbiota, thus we cannot exclude the influence of weak instrument bias, although all genetic instruments are associated with the exposure (F-statistic > 10)"	Not mentioned	Not mentioned but did say something about generalisability: "inability to generalize the findings to other populations, as the sample predominantly comprised white adults of European descent"	Not mentioned	Most information provided but some information had to be sought from the GWAS	Reverse MR of microbiota on food intakes and telomere length but also MR analyses of the food intakes and telomere length separately	G_unclassified_F_Ruminococcaceae_RNT	beer/cider glasses per month	-0.0028836	0.00428	NA	NA	NA	0.500343	NA	430.695
2380923650	No	Yes	No	Identification of Causal Pathways among Gut Microbiota, Food Intake and Telomere Length: A Mendelian Randomization Study	2022	medRxiv	https://doi.org/10.1101/2022.09.22.22280255	Lei Hou	Dr. Fuzhong Xue and Dr. Hongkai Li	xuefzh@sdu.edu.cn and lihongkaiyouxiang@163.com	Institute for Medical Dataology, Cheeloo College of Medicine, Shandong, University, Jinan, People’s Republic of China, 250000	We calculate the significance threshold based on genetic correlations. Then we perform bi-directional Mendelian Randomization (MR) analyses among 82 food intakes (FIs) (UK Biobank, N=455,146), 95 gut microbial traits (Flemish Gut Flora Project, N=2,223) and TL (genome-wide meta-analysis from 15 cohorts, N=37,684) using summary-level data from large genome-wide association studies	Dietary habit plays an important role in the composition and function of gut microbiota which possibly manipulates host eating behavior. Gut microflora and nutritional imbalance are associated with telomere length (TL). However, the causality among them remains unclear.	Two-sample summary-level	Alcohol	beer/cider glasses per month	Behaviour	The UKB FFQ consists of quantitative continuous variables (i.e., field 1289, tablespoons of cooked vegetables per day), ordinal non-quantitative variables depending on overall daily/weekly frequency (i.e., field 1329, overall oily fish intake), food types (i.e., milk, spread, bread, cereal, or coffee), or foods never eaten (field 6144, dairy, eggs, sugar, and wheat).Ordinal variables were ranked and set to quantitative values, while food types or foods never eaten were converted into a series of binary variables. Variables relating to alcoholic drinks per month were derived from a conglomeration of drinks per month and drinks per week questions answered by different individuals depending on their response to overall alcohol frequency (field 1558). All 85 single FI dietary phenotypes were then adjusted for age in months and sex, followed by inverse rank normal transformation on continuous FI-QTs. For individuals with repeated FFQ responses, both the dietary variable and the age in months covariate were averaged over all repeated measures.	Dietary habits (UKBB); Cole 2020	18+ (UKBB 40-69)	Both	455146	NA	NA	NA	NA	healthy	European	Gut microbiome	G_unclassified_K_Bacteria_RNT	Hughes 2020	FGFP range: 23-75; not presented for FoCus PopGen	both	2223	3890	Authors only used the discovery sample	healthy subjects	European (German and Flemish)	Not mentioned	Not mentioned	Authors say >0.01 and clumping window of 1000kbp with a minimum allele frequency of 5%	Several pleiotropy-robust methods including MR-Egger, weighted median, weighted mode, Egger intercept, heterogeneity statistics and Steiger filtering	1e-05	Not mentioned	Not mentioned	Not mentioned	NA	17	NA	2 SNPs reaching study-wide threshold, 13 reaching genome-wide threshold	They used a different p-value threshold for inclusion and only used the discovery sample	Yes	Not mentioned	Inverse variance weighted	Maximum likelihood	MR Egger	MR Egger (bootstrap)	Simple median	Weighted median	Authors also conducted Penalised weighted median, IVW radial, Inverse variance weighted, multiplicative random effects), Inverse variance weighted (fixed effects), Simple mode, Weighted mode, Simple mode (NOME), Robust adjusted profile score (RAPS), Sign concordance test, Unweighted regression	166.448	R version 4.0.3	TwoSampleMR	No	No	Yes - they used genetic correlation (via high-definition likelihood test) to derive the number of independent clusters across phenotypes - where they found eight independent gut microbial clusters and eight independent food intake clusters; therefore, they used a multiple testing threshold of 7.81e-04 (0.05/64) for the relationships between gut microbial traits and food intake variables plus a threshold of 6.25e-03 (0.05/8) for the relationships between gut microbial traits and telomere length	SD but not mentioned	SD but not clear	Beta	-0.00147446	0.00370629	NA	NA	NA	0.690758	Bonferroni correction	NA	Weak instrument bias: "Finally, we use a limited number of SNPs as IVs for gut microbiota, thus we cannot exclude the influence of weak instrument bias, although all genetic instruments are associated with the exposure (F-statistic > 10)"	Not mentioned	Not mentioned but did say something about generalisability: "inability to generalize the findings to other populations, as the sample predominantly comprised white adults of European descent"	Not mentioned	Most information provided but some information had to be sought from the GWAS	Reverse MR of microbiota on food intakes and telomere length but also MR analyses of the food intakes and telomere length separately	G_unclassified_K_Bacteria_RNT	beer/cider glasses per month	-0.0014745	0.00371	NA	NA	NA	0.690758	NA	166.448
2380923650	No	Yes	No	Identification of Causal Pathways among Gut Microbiota, Food Intake and Telomere Length: A Mendelian Randomization Study	2022	medRxiv	https://doi.org/10.1101/2022.09.22.22280255	Lei Hou	Dr. Fuzhong Xue and Dr. Hongkai Li	xuefzh@sdu.edu.cn and lihongkaiyouxiang@163.com	Institute for Medical Dataology, Cheeloo College of Medicine, Shandong, University, Jinan, People’s Republic of China, 250000	We calculate the significance threshold based on genetic correlations. Then we perform bi-directional Mendelian Randomization (MR) analyses among 82 food intakes (FIs) (UK Biobank, N=455,146), 95 gut microbial traits (Flemish Gut Flora Project, N=2,223) and TL (genome-wide meta-analysis from 15 cohorts, N=37,684) using summary-level data from large genome-wide association studies	Dietary habit plays an important role in the composition and function of gut microbiota which possibly manipulates host eating behavior. Gut microflora and nutritional imbalance are associated with telomere length (TL). However, the causality among them remains unclear.	Two-sample summary-level	Alcohol	beer/cider glasses per month	Behaviour	The UKB FFQ consists of quantitative continuous variables (i.e., field 1289, tablespoons of cooked vegetables per day), ordinal non-quantitative variables depending on overall daily/weekly frequency (i.e., field 1329, overall oily fish intake), food types (i.e., milk, spread, bread, cereal, or coffee), or foods never eaten (field 6144, dairy, eggs, sugar, and wheat).Ordinal variables were ranked and set to quantitative values, while food types or foods never eaten were converted into a series of binary variables. Variables relating to alcoholic drinks per month were derived from a conglomeration of drinks per month and drinks per week questions answered by different individuals depending on their response to overall alcohol frequency (field 1558). All 85 single FI dietary phenotypes were then adjusted for age in months and sex, followed by inverse rank normal transformation on continuous FI-QTs. For individuals with repeated FFQ responses, both the dietary variable and the age in months covariate were averaged over all repeated measures.	Dietary habits (UKBB); Cole 2020	18+ (UKBB 40-69)	Both	455146	NA	NA	NA	NA	healthy	European	Gut microbiome	G_unclassified_O_Bacteroidales_RNT	Hughes 2020	FGFP range: 23-75; not presented for FoCus PopGen	both	2223	3890	Authors only used the discovery sample	healthy subjects	European (German and Flemish)	Not mentioned	Not mentioned	Authors say >0.01 and clumping window of 1000kbp with a minimum allele frequency of 5%	Several pleiotropy-robust methods including MR-Egger, weighted median, weighted mode, Egger intercept, heterogeneity statistics and Steiger filtering	1e-05	Not mentioned	Not mentioned	Not mentioned	NA	47	NA	2 SNPs reaching study-wide threshold, 13 reaching genome-wide threshold	They used a different p-value threshold for inclusion and only used the discovery sample	Yes	Not mentioned	Inverse variance weighted	Maximum likelihood	MR Egger	MR Egger (bootstrap)	Simple median	Weighted median	Authors also conducted Penalised weighted median, IVW radial, Inverse variance weighted, multiplicative random effects), Inverse variance weighted (fixed effects), Simple mode, Weighted mode, Simple mode (NOME), Robust adjusted profile score (RAPS), Sign concordance test, Unweighted regression	-0.0430383	R version 4.0.3	TwoSampleMR	No	No	Yes - they used genetic correlation (via high-definition likelihood test) to derive the number of independent clusters across phenotypes - where they found eight independent gut microbial clusters and eight independent food intake clusters; therefore, they used a multiple testing threshold of 7.81e-04 (0.05/64) for the relationships between gut microbial traits and food intake variables plus a threshold of 6.25e-03 (0.05/8) for the relationships between gut microbial traits and telomere length	SD but not mentioned	SD but not clear	Beta	0.000765084	0.000481149	NA	NA	NA	0.111808	Bonferroni correction	NA	Weak instrument bias: "Finally, we use a limited number of SNPs as IVs for gut microbiota, thus we cannot exclude the influence of weak instrument bias, although all genetic instruments are associated with the exposure (F-statistic > 10)"	Not mentioned	Not mentioned but did say something about generalisability: "inability to generalize the findings to other populations, as the sample predominantly comprised white adults of European descent"	Not mentioned	Most information provided but some information had to be sought from the GWAS	Reverse MR of microbiota on food intakes and telomere length but also MR analyses of the food intakes and telomere length separately	G_unclassified_O_Bacteroidales_RNT	beer/cider glasses per month	0.00076508	0.000481	NA	NA	NA	0.111808	NA	-0.0430383
2380923650	No	Yes	No	Identification of Causal Pathways among Gut Microbiota, Food Intake and Telomere Length: A Mendelian Randomization Study	2022	medRxiv	https://doi.org/10.1101/2022.09.22.22280255	Lei Hou	Dr. Fuzhong Xue and Dr. Hongkai Li	xuefzh@sdu.edu.cn and lihongkaiyouxiang@163.com	Institute for Medical Dataology, Cheeloo College of Medicine, Shandong, University, Jinan, People’s Republic of China, 250000	We calculate the significance threshold based on genetic correlations. Then we perform bi-directional Mendelian Randomization (MR) analyses among 82 food intakes (FIs) (UK Biobank, N=455,146), 95 gut microbial traits (Flemish Gut Flora Project, N=2,223) and TL (genome-wide meta-analysis from 15 cohorts, N=37,684) using summary-level data from large genome-wide association studies	Dietary habit plays an important role in the composition and function of gut microbiota which possibly manipulates host eating behavior. Gut microflora and nutritional imbalance are associated with telomere length (TL). However, the causality among them remains unclear.	Two-sample summary-level	Alcohol	beer/cider glasses per month	Behaviour	The UKB FFQ consists of quantitative continuous variables (i.e., field 1289, tablespoons of cooked vegetables per day), ordinal non-quantitative variables depending on overall daily/weekly frequency (i.e., field 1329, overall oily fish intake), food types (i.e., milk, spread, bread, cereal, or coffee), or foods never eaten (field 6144, dairy, eggs, sugar, and wheat).Ordinal variables were ranked and set to quantitative values, while food types or foods never eaten were converted into a series of binary variables. Variables relating to alcoholic drinks per month were derived from a conglomeration of drinks per month and drinks per week questions answered by different individuals depending on their response to overall alcohol frequency (field 1558). All 85 single FI dietary phenotypes were then adjusted for age in months and sex, followed by inverse rank normal transformation on continuous FI-QTs. For individuals with repeated FFQ responses, both the dietary variable and the age in months covariate were averaged over all repeated measures.	Dietary habits (UKBB); Cole 2020	18+ (UKBB 40-69)	Both	455146	NA	NA	NA	NA	healthy	European	Gut microbiome	G_unclassified_O_Clostridiales_RNT	Hughes 2020	FGFP range: 23-75; not presented for FoCus PopGen	both	2223	3890	Authors only used the discovery sample	healthy subjects	European (German and Flemish)	Not mentioned	Not mentioned	Authors say >0.01 and clumping window of 1000kbp with a minimum allele frequency of 5%	Several pleiotropy-robust methods including MR-Egger, weighted median, weighted mode, Egger intercept, heterogeneity statistics and Steiger filtering	1e-05	Not mentioned	Not mentioned	Not mentioned	NA	17	NA	2 SNPs reaching study-wide threshold, 13 reaching genome-wide threshold	They used a different p-value threshold for inclusion and only used the discovery sample	Yes	Not mentioned	Inverse variance weighted	Maximum likelihood	MR Egger	MR Egger (bootstrap)	Simple median	Weighted median	Authors also conducted Penalised weighted median, IVW radial, Inverse variance weighted, multiplicative random effects), Inverse variance weighted (fixed effects), Simple mode, Weighted mode, Simple mode (NOME), Robust adjusted profile score (RAPS), Sign concordance test, Unweighted regression	467.141	R version 4.0.3	TwoSampleMR	No	No	Yes - they used genetic correlation (via high-definition likelihood test) to derive the number of independent clusters across phenotypes - where they found eight independent gut microbial clusters and eight independent food intake clusters; therefore, they used a multiple testing threshold of 7.81e-04 (0.05/64) for the relationships between gut microbial traits and food intake variables plus a threshold of 6.25e-03 (0.05/8) for the relationships between gut microbial traits and telomere length	SD but not mentioned	SD but not clear	Beta	0.00143086	0.00388223	NA	NA	NA	0.712451	Bonferroni correction	NA	Weak instrument bias: "Finally, we use a limited number of SNPs as IVs for gut microbiota, thus we cannot exclude the influence of weak instrument bias, although all genetic instruments are associated with the exposure (F-statistic > 10)"	Not mentioned	Not mentioned but did say something about generalisability: "inability to generalize the findings to other populations, as the sample predominantly comprised white adults of European descent"	Not mentioned	Most information provided but some information had to be sought from the GWAS	Reverse MR of microbiota on food intakes and telomere length but also MR analyses of the food intakes and telomere length separately	G_unclassified_O_Clostridiales_RNT	beer/cider glasses per month	0.00143086	0.00388	NA	NA	NA	0.712451	NA	467.141
2380923650	No	Yes	No	Identification of Causal Pathways among Gut Microbiota, Food Intake and Telomere Length: A Mendelian Randomization Study	2022	medRxiv	https://doi.org/10.1101/2022.09.22.22280255	Lei Hou	Dr. Fuzhong Xue and Dr. Hongkai Li	xuefzh@sdu.edu.cn and lihongkaiyouxiang@163.com	Institute for Medical Dataology, Cheeloo College of Medicine, Shandong, University, Jinan, People’s Republic of China, 250000	We calculate the significance threshold based on genetic correlations. Then we perform bi-directional Mendelian Randomization (MR) analyses among 82 food intakes (FIs) (UK Biobank, N=455,146), 95 gut microbial traits (Flemish Gut Flora Project, N=2,223) and TL (genome-wide meta-analysis from 15 cohorts, N=37,684) using summary-level data from large genome-wide association studies	Dietary habit plays an important role in the composition and function of gut microbiota which possibly manipulates host eating behavior. Gut microflora and nutritional imbalance are associated with telomere length (TL). However, the causality among them remains unclear.	Two-sample summary-level	Alcohol	beer/cider glasses per month	Behaviour	The UKB FFQ consists of quantitative continuous variables (i.e., field 1289, tablespoons of cooked vegetables per day), ordinal non-quantitative variables depending on overall daily/weekly frequency (i.e., field 1329, overall oily fish intake), food types (i.e., milk, spread, bread, cereal, or coffee), or foods never eaten (field 6144, dairy, eggs, sugar, and wheat).Ordinal variables were ranked and set to quantitative values, while food types or foods never eaten were converted into a series of binary variables. Variables relating to alcoholic drinks per month were derived from a conglomeration of drinks per month and drinks per week questions answered by different individuals depending on their response to overall alcohol frequency (field 1558). All 85 single FI dietary phenotypes were then adjusted for age in months and sex, followed by inverse rank normal transformation on continuous FI-QTs. For individuals with repeated FFQ responses, both the dietary variable and the age in months covariate were averaged over all repeated measures.	Dietary habits (UKBB); Cole 2020	18+ (UKBB 40-69)	Both	455146	NA	NA	NA	NA	healthy	European	Gut microbiome	G_unclassified_P_Bacteroidetes_RNT	Hughes 2020	FGFP range: 23-75; not presented for FoCus PopGen	both	2223	3890	Authors only used the discovery sample	healthy subjects	European (German and Flemish)	Not mentioned	Not mentioned	Authors say >0.01 and clumping window of 1000kbp with a minimum allele frequency of 5%	Several pleiotropy-robust methods including MR-Egger, weighted median, weighted mode, Egger intercept, heterogeneity statistics and Steiger filtering	1e-05	Not mentioned	Not mentioned	Not mentioned	NA	24	NA	2 SNPs reaching study-wide threshold, 13 reaching genome-wide threshold	They used a different p-value threshold for inclusion and only used the discovery sample	Yes	Not mentioned	Inverse variance weighted	Maximum likelihood	MR Egger	MR Egger (bootstrap)	Simple median	Weighted median	Authors also conducted Penalised weighted median, IVW radial, Inverse variance weighted, multiplicative random effects), Inverse variance weighted (fixed effects), Simple mode, Weighted mode, Simple mode (NOME), Robust adjusted profile score (RAPS), Sign concordance test, Unweighted regression	2.28575	R version 4.0.3	TwoSampleMR	No	No	Yes - they used genetic correlation (via high-definition likelihood test) to derive the number of independent clusters across phenotypes - where they found eight independent gut microbial clusters and eight independent food intake clusters; therefore, they used a multiple testing threshold of 7.81e-04 (0.05/64) for the relationships between gut microbial traits and food intake variables plus a threshold of 6.25e-03 (0.05/8) for the relationships between gut microbial traits and telomere length	SD but not mentioned	SD but not clear	Beta	0.00215381	0.00120521	NA	NA	NA	0.0739245	Bonferroni correction	NA	Weak instrument bias: "Finally, we use a limited number of SNPs as IVs for gut microbiota, thus we cannot exclude the influence of weak instrument bias, although all genetic instruments are associated with the exposure (F-statistic > 10)"	Not mentioned	Not mentioned but did say something about generalisability: "inability to generalize the findings to other populations, as the sample predominantly comprised white adults of European descent"	Not mentioned	Most information provided but some information had to be sought from the GWAS	Reverse MR of microbiota on food intakes and telomere length but also MR analyses of the food intakes and telomere length separately	G_unclassified_P_Bacteroidetes_RNT	beer/cider glasses per month	0.00215382	0.00121	NA	NA	NA	0.0739245	NA	2.28575
2380923650	No	Yes	No	Identification of Causal Pathways among Gut Microbiota, Food Intake and Telomere Length: A Mendelian Randomization Study	2022	medRxiv	https://doi.org/10.1101/2022.09.22.22280255	Lei Hou	Dr. Fuzhong Xue and Dr. Hongkai Li	xuefzh@sdu.edu.cn and lihongkaiyouxiang@163.com	Institute for Medical Dataology, Cheeloo College of Medicine, Shandong, University, Jinan, People’s Republic of China, 250000	We calculate the significance threshold based on genetic correlations. Then we perform bi-directional Mendelian Randomization (MR) analyses among 82 food intakes (FIs) (UK Biobank, N=455,146), 95 gut microbial traits (Flemish Gut Flora Project, N=2,223) and TL (genome-wide meta-analysis from 15 cohorts, N=37,684) using summary-level data from large genome-wide association studies	Dietary habit plays an important role in the composition and function of gut microbiota which possibly manipulates host eating behavior. Gut microflora and nutritional imbalance are associated with telomere length (TL). However, the causality among them remains unclear.	Two-sample summary-level	Alcohol	beer/cider glasses per month	Behaviour	The UKB FFQ consists of quantitative continuous variables (i.e., field 1289, tablespoons of cooked vegetables per day), ordinal non-quantitative variables depending on overall daily/weekly frequency (i.e., field 1329, overall oily fish intake), food types (i.e., milk, spread, bread, cereal, or coffee), or foods never eaten (field 6144, dairy, eggs, sugar, and wheat).Ordinal variables were ranked and set to quantitative values, while food types or foods never eaten were converted into a series of binary variables. Variables relating to alcoholic drinks per month were derived from a conglomeration of drinks per month and drinks per week questions answered by different individuals depending on their response to overall alcohol frequency (field 1558). All 85 single FI dietary phenotypes were then adjusted for age in months and sex, followed by inverse rank normal transformation on continuous FI-QTs. For individuals with repeated FFQ responses, both the dietary variable and the age in months covariate were averaged over all repeated measures.	Dietary habits (UKBB); Cole 2020	18+ (UKBB 40-69)	Both	455146	NA	NA	NA	NA	healthy	European	Gut microbiome	G_unclassified_P_Firmicutes_RNT	Hughes 2020	FGFP range: 23-75; not presented for FoCus PopGen	both	2223	3890	Authors only used the discovery sample	healthy subjects	European (German and Flemish)	Not mentioned	Not mentioned	Authors say >0.01 and clumping window of 1000kbp with a minimum allele frequency of 5%	Several pleiotropy-robust methods including MR-Egger, weighted median, weighted mode, Egger intercept, heterogeneity statistics and Steiger filtering	1e-05	Not mentioned	Not mentioned	Not mentioned	NA	18	NA	2 SNPs reaching study-wide threshold, 13 reaching genome-wide threshold	They used a different p-value threshold for inclusion and only used the discovery sample	Yes	Not mentioned	Inverse variance weighted	Maximum likelihood	MR Egger	MR Egger (bootstrap)	Simple median	Weighted median	Authors also conducted Penalised weighted median, IVW radial, Inverse variance weighted, multiplicative random effects), Inverse variance weighted (fixed effects), Simple mode, Weighted mode, Simple mode (NOME), Robust adjusted profile score (RAPS), Sign concordance test, Unweighted regression	172.73	R version 4.0.3	TwoSampleMR	No	No	Yes - they used genetic correlation (via high-definition likelihood test) to derive the number of independent clusters across phenotypes - where they found eight independent gut microbial clusters and eight independent food intake clusters; therefore, they used a multiple testing threshold of 7.81e-04 (0.05/64) for the relationships between gut microbial traits and food intake variables plus a threshold of 6.25e-03 (0.05/8) for the relationships between gut microbial traits and telomere length	SD but not mentioned	SD but not clear	Beta	0.00359028	0.00386343	NA	NA	NA	0.352734	Bonferroni correction	NA	Weak instrument bias: "Finally, we use a limited number of SNPs as IVs for gut microbiota, thus we cannot exclude the influence of weak instrument bias, although all genetic instruments are associated with the exposure (F-statistic > 10)"	Not mentioned	Not mentioned but did say something about generalisability: "inability to generalize the findings to other populations, as the sample predominantly comprised white adults of European descent"	Not mentioned	Most information provided but some information had to be sought from the GWAS	Reverse MR of microbiota on food intakes and telomere length but also MR analyses of the food intakes and telomere length separately	G_unclassified_P_Firmicutes_RNT	beer/cider glasses per month	0.00359028	0.00386	NA	NA	NA	0.352734	NA	172.73
2380923650	No	Yes	No	Identification of Causal Pathways among Gut Microbiota, Food Intake and Telomere Length: A Mendelian Randomization Study	2022	medRxiv	https://doi.org/10.1101/2022.09.22.22280255	Lei Hou	Dr. Fuzhong Xue and Dr. Hongkai Li	xuefzh@sdu.edu.cn and lihongkaiyouxiang@163.com	Institute for Medical Dataology, Cheeloo College of Medicine, Shandong, University, Jinan, People’s Republic of China, 250000	We calculate the significance threshold based on genetic correlations. Then we perform bi-directional Mendelian Randomization (MR) analyses among 82 food intakes (FIs) (UK Biobank, N=455,146), 95 gut microbial traits (Flemish Gut Flora Project, N=2,223) and TL (genome-wide meta-analysis from 15 cohorts, N=37,684) using summary-level data from large genome-wide association studies	Dietary habit plays an important role in the composition and function of gut microbiota which possibly manipulates host eating behavior. Gut microflora and nutritional imbalance are associated with telomere length (TL). However, the causality among them remains unclear.	Two-sample summary-level	Alcohol	beer/cider glasses per month	Behaviour	The UKB FFQ consists of quantitative continuous variables (i.e., field 1289, tablespoons of cooked vegetables per day), ordinal non-quantitative variables depending on overall daily/weekly frequency (i.e., field 1329, overall oily fish intake), food types (i.e., milk, spread, bread, cereal, or coffee), or foods never eaten (field 6144, dairy, eggs, sugar, and wheat).Ordinal variables were ranked and set to quantitative values, while food types or foods never eaten were converted into a series of binary variables. Variables relating to alcoholic drinks per month were derived from a conglomeration of drinks per month and drinks per week questions answered by different individuals depending on their response to overall alcohol frequency (field 1558). All 85 single FI dietary phenotypes were then adjusted for age in months and sex, followed by inverse rank normal transformation on continuous FI-QTs. For individuals with repeated FFQ responses, both the dietary variable and the age in months covariate were averaged over all repeated measures.	Dietary habits (UKBB); Cole 2020	18+ (UKBB 40-69)	Both	455146	NA	NA	NA	NA	healthy	European	Gut microbiome	G_unclassified_P_Proteobacteria_RNT	Hughes 2020	FGFP range: 23-75; not presented for FoCus PopGen	both	2223	3890	Authors only used the discovery sample	healthy subjects	European (German and Flemish)	Not mentioned	Not mentioned	Authors say >0.01 and clumping window of 1000kbp with a minimum allele frequency of 5%	Several pleiotropy-robust methods including MR-Egger, weighted median, weighted mode, Egger intercept, heterogeneity statistics and Steiger filtering	1e-05	Not mentioned	Not mentioned	Not mentioned	NA	27	NA	2 SNPs reaching study-wide threshold, 13 reaching genome-wide threshold	They used a different p-value threshold for inclusion and only used the discovery sample	Yes	Not mentioned	Inverse variance weighted	Maximum likelihood	MR Egger	MR Egger (bootstrap)	Simple median	Weighted median	Authors also conducted Penalised weighted median, IVW radial, Inverse variance weighted, multiplicative random effects), Inverse variance weighted (fixed effects), Simple mode, Weighted mode, Simple mode (NOME), Robust adjusted profile score (RAPS), Sign concordance test, Unweighted regression	10.1342	R version 4.0.3	TwoSampleMR	No	No	Yes - they used genetic correlation (via high-definition likelihood test) to derive the number of independent clusters across phenotypes - where they found eight independent gut microbial clusters and eight independent food intake clusters; therefore, they used a multiple testing threshold of 7.81e-04 (0.05/64) for the relationships between gut microbial traits and food intake variables plus a threshold of 6.25e-03 (0.05/8) for the relationships between gut microbial traits and telomere length	SD but not mentioned	SD but not clear	Beta	0.00179631	0.00176273	NA	NA	NA	0.308178	Bonferroni correction	NA	Weak instrument bias: "Finally, we use a limited number of SNPs as IVs for gut microbiota, thus we cannot exclude the influence of weak instrument bias, although all genetic instruments are associated with the exposure (F-statistic > 10)"	Not mentioned	Not mentioned but did say something about generalisability: "inability to generalize the findings to other populations, as the sample predominantly comprised white adults of European descent"	Not mentioned	Most information provided but some information had to be sought from the GWAS	Reverse MR of microbiota on food intakes and telomere length but also MR analyses of the food intakes and telomere length separately	G_unclassified_P_Proteobacteria_RNT	beer/cider glasses per month	0.00179631	0.00176	NA	NA	NA	0.308178	NA	10.1342
2380923650	No	Yes	No	Identification of Causal Pathways among Gut Microbiota, Food Intake and Telomere Length: A Mendelian Randomization Study	2022	medRxiv	https://doi.org/10.1101/2022.09.22.22280255	Lei Hou	Dr. Fuzhong Xue and Dr. Hongkai Li	xuefzh@sdu.edu.cn and lihongkaiyouxiang@163.com	Institute for Medical Dataology, Cheeloo College of Medicine, Shandong, University, Jinan, People’s Republic of China, 250000	We calculate the significance threshold based on genetic correlations. Then we perform bi-directional Mendelian Randomization (MR) analyses among 82 food intakes (FIs) (UK Biobank, N=455,146), 95 gut microbial traits (Flemish Gut Flora Project, N=2,223) and TL (genome-wide meta-analysis from 15 cohorts, N=37,684) using summary-level data from large genome-wide association studies	Dietary habit plays an important role in the composition and function of gut microbiota which possibly manipulates host eating behavior. Gut microflora and nutritional imbalance are associated with telomere length (TL). However, the causality among them remains unclear.	Two-sample summary-level	Alcohol	beer/cider glasses per month	Behaviour	The UKB FFQ consists of quantitative continuous variables (i.e., field 1289, tablespoons of cooked vegetables per day), ordinal non-quantitative variables depending on overall daily/weekly frequency (i.e., field 1329, overall oily fish intake), food types (i.e., milk, spread, bread, cereal, or coffee), or foods never eaten (field 6144, dairy, eggs, sugar, and wheat).Ordinal variables were ranked and set to quantitative values, while food types or foods never eaten were converted into a series of binary variables. Variables relating to alcoholic drinks per month were derived from a conglomeration of drinks per month and drinks per week questions answered by different individuals depending on their response to overall alcohol frequency (field 1558). All 85 single FI dietary phenotypes were then adjusted for age in months and sex, followed by inverse rank normal transformation on continuous FI-QTs. For individuals with repeated FFQ responses, both the dietary variable and the age in months covariate were averaged over all repeated measures.	Dietary habits (UKBB); Cole 2020	18+ (UKBB 40-69)	Both	455146	NA	NA	NA	NA	healthy	European	Gut microbiome	G_Veillonella_RNT	Hughes 2020	FGFP range: 23-75; not presented for FoCus PopGen	both	2223	3890	Authors only used the discovery sample	healthy subjects	European (German and Flemish)	Not mentioned	Not mentioned	Authors say >0.01 and clumping window of 1000kbp with a minimum allele frequency of 5%	Several pleiotropy-robust methods including MR-Egger, weighted median, weighted mode, Egger intercept, heterogeneity statistics and Steiger filtering	1e-05	Not mentioned	Not mentioned	Not mentioned	NA	33	NA	2 SNPs reaching study-wide threshold, 13 reaching genome-wide threshold	They used a different p-value threshold for inclusion and only used the discovery sample	Yes	Not mentioned	Inverse variance weighted	Maximum likelihood	MR Egger	MR Egger (bootstrap)	Simple median	Weighted median	Authors also conducted Penalised weighted median, IVW radial, Inverse variance weighted, multiplicative random effects), Inverse variance weighted (fixed effects), Simple mode, Weighted mode, Simple mode (NOME), Robust adjusted profile score (RAPS), Sign concordance test, Unweighted regression	0.720538	R version 4.0.3	TwoSampleMR	No	No	Yes - they used genetic correlation (via high-definition likelihood test) to derive the number of independent clusters across phenotypes - where they found eight independent gut microbial clusters and eight independent food intake clusters; therefore, they used a multiple testing threshold of 7.81e-04 (0.05/64) for the relationships between gut microbial traits and food intake variables plus a threshold of 6.25e-03 (0.05/8) for the relationships between gut microbial traits and telomere length	SD but not mentioned	SD but not clear	Beta	-0.00163157	0.00119811	NA	NA	NA	0.173266	Bonferroni correction	NA	Weak instrument bias: "Finally, we use a limited number of SNPs as IVs for gut microbiota, thus we cannot exclude the influence of weak instrument bias, although all genetic instruments are associated with the exposure (F-statistic > 10)"	Not mentioned	Not mentioned but did say something about generalisability: "inability to generalize the findings to other populations, as the sample predominantly comprised white adults of European descent"	Not mentioned	Most information provided but some information had to be sought from the GWAS	Reverse MR of microbiota on food intakes and telomere length but also MR analyses of the food intakes and telomere length separately	G_Veillonella_RNT	beer/cider glasses per month	-0.0016316	0.0012	NA	NA	NA	0.173266	NA	0.720538
2380923650	No	Yes	No	Identification of Causal Pathways among Gut Microbiota, Food Intake and Telomere Length: A Mendelian Randomization Study	2022	medRxiv	https://doi.org/10.1101/2022.09.22.22280255	Lei Hou	Dr. Fuzhong Xue and Dr. Hongkai Li	xuefzh@sdu.edu.cn and lihongkaiyouxiang@163.com	Institute for Medical Dataology, Cheeloo College of Medicine, Shandong, University, Jinan, People’s Republic of China, 250000	We calculate the significance threshold based on genetic correlations. Then we perform bi-directional Mendelian Randomization (MR) analyses among 82 food intakes (FIs) (UK Biobank, N=455,146), 95 gut microbial traits (Flemish Gut Flora Project, N=2,223) and TL (genome-wide meta-analysis from 15 cohorts, N=37,684) using summary-level data from large genome-wide association studies	Dietary habit plays an important role in the composition and function of gut microbiota which possibly manipulates host eating behavior. Gut microflora and nutritional imbalance are associated with telomere length (TL). However, the causality among them remains unclear.	Two-sample summary-level	Alcohol	beer/cider glasses per month	Behaviour	The UKB FFQ consists of quantitative continuous variables (i.e., field 1289, tablespoons of cooked vegetables per day), ordinal non-quantitative variables depending on overall daily/weekly frequency (i.e., field 1329, overall oily fish intake), food types (i.e., milk, spread, bread, cereal, or coffee), or foods never eaten (field 6144, dairy, eggs, sugar, and wheat).Ordinal variables were ranked and set to quantitative values, while food types or foods never eaten were converted into a series of binary variables. Variables relating to alcoholic drinks per month were derived from a conglomeration of drinks per month and drinks per week questions answered by different individuals depending on their response to overall alcohol frequency (field 1558). All 85 single FI dietary phenotypes were then adjusted for age in months and sex, followed by inverse rank normal transformation on continuous FI-QTs. For individuals with repeated FFQ responses, both the dietary variable and the age in months covariate were averaged over all repeated measures.	Dietary habits (UKBB); Cole 2020	18+ (UKBB 40-69)	Both	455146	NA	NA	NA	NA	healthy	European	Gut microbiome	G_Victivallis_RNT	Hughes 2020	FGFP range: 23-75; not presented for FoCus PopGen	both	2223	3890	Authors only used the discovery sample	healthy subjects	European (German and Flemish)	Not mentioned	Not mentioned	Authors say >0.01 and clumping window of 1000kbp with a minimum allele frequency of 5%	Several pleiotropy-robust methods including MR-Egger, weighted median, weighted mode, Egger intercept, heterogeneity statistics and Steiger filtering	1e-05	Not mentioned	Not mentioned	Not mentioned	NA	15	NA	2 SNPs reaching study-wide threshold, 13 reaching genome-wide threshold	They used a different p-value threshold for inclusion and only used the discovery sample	Yes	Not mentioned	Inverse variance weighted	Maximum likelihood	MR Egger	MR Egger (bootstrap)	Simple median	Weighted median	Authors also conducted Penalised weighted median, IVW radial, Inverse variance weighted, multiplicative random effects), Inverse variance weighted (fixed effects), Simple mode, Weighted mode, Simple mode (NOME), Robust adjusted profile score (RAPS), Sign concordance test, Unweighted regression	52.5877	R version 4.0.3	TwoSampleMR	No	No	Yes - they used genetic correlation (via high-definition likelihood test) to derive the number of independent clusters across phenotypes - where they found eight independent gut microbial clusters and eight independent food intake clusters; therefore, they used a multiple testing threshold of 7.81e-04 (0.05/64) for the relationships between gut microbial traits and food intake variables plus a threshold of 6.25e-03 (0.05/8) for the relationships between gut microbial traits and telomere length	SD but not mentioned	SD but not clear	Beta	0.00406221	0.00244681	NA	NA	NA	0.0968721	Bonferroni correction	NA	Weak instrument bias: "Finally, we use a limited number of SNPs as IVs for gut microbiota, thus we cannot exclude the influence of weak instrument bias, although all genetic instruments are associated with the exposure (F-statistic > 10)"	Not mentioned	Not mentioned but did say something about generalisability: "inability to generalize the findings to other populations, as the sample predominantly comprised white adults of European descent"	Not mentioned	Most information provided but some information had to be sought from the GWAS	Reverse MR of microbiota on food intakes and telomere length but also MR analyses of the food intakes and telomere length separately	G_Victivallis_RNT	beer/cider glasses per month	0.00406221	0.00245	NA	NA	NA	0.0968721	NA	52.5877
2380923650	No	Yes	No	Identification of Causal Pathways among Gut Microbiota, Food Intake and Telomere Length: A Mendelian Randomization Study	2022	medRxiv	https://doi.org/10.1101/2022.09.22.22280255	Lei Hou	Dr. Fuzhong Xue and Dr. Hongkai Li	xuefzh@sdu.edu.cn and lihongkaiyouxiang@163.com	Institute for Medical Dataology, Cheeloo College of Medicine, Shandong, University, Jinan, People’s Republic of China, 250000	We calculate the significance threshold based on genetic correlations. Then we perform bi-directional Mendelian Randomization (MR) analyses among 82 food intakes (FIs) (UK Biobank, N=455,146), 95 gut microbial traits (Flemish Gut Flora Project, N=2,223) and TL (genome-wide meta-analysis from 15 cohorts, N=37,684) using summary-level data from large genome-wide association studies	Dietary habit plays an important role in the composition and function of gut microbiota which possibly manipulates host eating behavior. Gut microflora and nutritional imbalance are associated with telomere length (TL). However, the causality among them remains unclear.	Two-sample summary-level	Alcohol	beer/cider glasses per month	Behaviour	The UKB FFQ consists of quantitative continuous variables (i.e., field 1289, tablespoons of cooked vegetables per day), ordinal non-quantitative variables depending on overall daily/weekly frequency (i.e., field 1329, overall oily fish intake), food types (i.e., milk, spread, bread, cereal, or coffee), or foods never eaten (field 6144, dairy, eggs, sugar, and wheat).Ordinal variables were ranked and set to quantitative values, while food types or foods never eaten were converted into a series of binary variables. Variables relating to alcoholic drinks per month were derived from a conglomeration of drinks per month and drinks per week questions answered by different individuals depending on their response to overall alcohol frequency (field 1558). All 85 single FI dietary phenotypes were then adjusted for age in months and sex, followed by inverse rank normal transformation on continuous FI-QTs. For individuals with repeated FFQ responses, both the dietary variable and the age in months covariate were averaged over all repeated measures.	Dietary habits (UKBB); Cole 2020	18+ (UKBB 40-69)	Both	455146	NA	NA	NA	NA	healthy	European	Gut microbiome	O_Bacteroidales_RNT	Hughes 2020	FGFP range: 23-75; not presented for FoCus PopGen	both	2223	3890	Authors only used the discovery sample	healthy subjects	European (German and Flemish)	Not mentioned	Not mentioned	Authors say >0.01 and clumping window of 1000kbp with a minimum allele frequency of 5%	Several pleiotropy-robust methods including MR-Egger, weighted median, weighted mode, Egger intercept, heterogeneity statistics and Steiger filtering	1e-05	Not mentioned	Not mentioned	Not mentioned	NA	13	NA	2 SNPs reaching study-wide threshold, 13 reaching genome-wide threshold	They used a different p-value threshold for inclusion and only used the discovery sample	Yes	Not mentioned	Inverse variance weighted	Maximum likelihood	MR Egger	MR Egger (bootstrap)	Simple median	Weighted median	Authors also conducted Penalised weighted median, IVW radial, Inverse variance weighted, multiplicative random effects), Inverse variance weighted (fixed effects), Simple mode, Weighted mode, Simple mode (NOME), Robust adjusted profile score (RAPS), Sign concordance test, Unweighted regression	1059.76	R version 4.0.3	TwoSampleMR	No	No	Yes - they used genetic correlation (via high-definition likelihood test) to derive the number of independent clusters across phenotypes - where they found eight independent gut microbial clusters and eight independent food intake clusters; therefore, they used a multiple testing threshold of 7.81e-04 (0.05/64) for the relationships between gut microbial traits and food intake variables plus a threshold of 6.25e-03 (0.05/8) for the relationships between gut microbial traits and telomere length	SD but not mentioned	SD but not clear	Beta	0.0022348	0.00477432	NA	NA	NA	0.639721	Bonferroni correction	NA	Weak instrument bias: "Finally, we use a limited number of SNPs as IVs for gut microbiota, thus we cannot exclude the influence of weak instrument bias, although all genetic instruments are associated with the exposure (F-statistic > 10)"	Not mentioned	Not mentioned but did say something about generalisability: "inability to generalize the findings to other populations, as the sample predominantly comprised white adults of European descent"	Not mentioned	Most information provided but some information had to be sought from the GWAS	Reverse MR of microbiota on food intakes and telomere length but also MR analyses of the food intakes and telomere length separately	O_Bacteroidales_RNT	beer/cider glasses per month	0.0022348	0.00477	NA	NA	NA	0.639721	NA	1059.76
2380923650	No	Yes	No	Identification of Causal Pathways among Gut Microbiota, Food Intake and Telomere Length: A Mendelian Randomization Study	2022	medRxiv	https://doi.org/10.1101/2022.09.22.22280255	Lei Hou	Dr. Fuzhong Xue and Dr. Hongkai Li	xuefzh@sdu.edu.cn and lihongkaiyouxiang@163.com	Institute for Medical Dataology, Cheeloo College of Medicine, Shandong, University, Jinan, People’s Republic of China, 250000	We calculate the significance threshold based on genetic correlations. Then we perform bi-directional Mendelian Randomization (MR) analyses among 82 food intakes (FIs) (UK Biobank, N=455,146), 95 gut microbial traits (Flemish Gut Flora Project, N=2,223) and TL (genome-wide meta-analysis from 15 cohorts, N=37,684) using summary-level data from large genome-wide association studies	Dietary habit plays an important role in the composition and function of gut microbiota which possibly manipulates host eating behavior. Gut microflora and nutritional imbalance are associated with telomere length (TL). However, the causality among them remains unclear.	Two-sample summary-level	Alcohol	beer/cider glasses per month	Behaviour	The UKB FFQ consists of quantitative continuous variables (i.e., field 1289, tablespoons of cooked vegetables per day), ordinal non-quantitative variables depending on overall daily/weekly frequency (i.e., field 1329, overall oily fish intake), food types (i.e., milk, spread, bread, cereal, or coffee), or foods never eaten (field 6144, dairy, eggs, sugar, and wheat).Ordinal variables were ranked and set to quantitative values, while food types or foods never eaten were converted into a series of binary variables. Variables relating to alcoholic drinks per month were derived from a conglomeration of drinks per month and drinks per week questions answered by different individuals depending on their response to overall alcohol frequency (field 1558). All 85 single FI dietary phenotypes were then adjusted for age in months and sex, followed by inverse rank normal transformation on continuous FI-QTs. For individuals with repeated FFQ responses, both the dietary variable and the age in months covariate were averaged over all repeated measures.	Dietary habits (UKBB); Cole 2020	18+ (UKBB 40-69)	Both	455146	NA	NA	NA	NA	healthy	European	Gut microbiome	O_Burkholderiales_RNT	Hughes 2020	FGFP range: 23-75; not presented for FoCus PopGen	both	2223	3890	Authors only used the discovery sample	healthy subjects	European (German and Flemish)	Not mentioned	Not mentioned	Authors say >0.01 and clumping window of 1000kbp with a minimum allele frequency of 5%	Several pleiotropy-robust methods including MR-Egger, weighted median, weighted mode, Egger intercept, heterogeneity statistics and Steiger filtering	1e-05	Not mentioned	Not mentioned	Not mentioned	NA	8	NA	2 SNPs reaching study-wide threshold, 13 reaching genome-wide threshold	They used a different p-value threshold for inclusion and only used the discovery sample	Yes	Not mentioned	Inverse variance weighted	Maximum likelihood	MR Egger	MR Egger (bootstrap)	Simple median	Weighted median	Authors also conducted Penalised weighted median, IVW radial, Inverse variance weighted, multiplicative random effects), Inverse variance weighted (fixed effects), Simple mode, Weighted mode, Simple mode (NOME), Robust adjusted profile score (RAPS), Sign concordance test, Unweighted regression	3161.3	R version 4.0.3	TwoSampleMR	No	No	Yes - they used genetic correlation (via high-definition likelihood test) to derive the number of independent clusters across phenotypes - where they found eight independent gut microbial clusters and eight independent food intake clusters; therefore, they used a multiple testing threshold of 7.81e-04 (0.05/64) for the relationships between gut microbial traits and food intake variables plus a threshold of 6.25e-03 (0.05/8) for the relationships between gut microbial traits and telomere length	SD but not mentioned	SD but not clear	Beta	-0.0153412	0.00578635	NA	NA	NA	0.00801878	Bonferroni correction	NA	Weak instrument bias: "Finally, we use a limited number of SNPs as IVs for gut microbiota, thus we cannot exclude the influence of weak instrument bias, although all genetic instruments are associated with the exposure (F-statistic > 10)"	Not mentioned	Not mentioned but did say something about generalisability: "inability to generalize the findings to other populations, as the sample predominantly comprised white adults of European descent"	Not mentioned	Most information provided but some information had to be sought from the GWAS	Reverse MR of microbiota on food intakes and telomere length but also MR analyses of the food intakes and telomere length separately	O_Burkholderiales_RNT	beer/cider glasses per month	-0.0153412	0.00579	NA	NA	NA	0.00801878	NA	3161.3
2380923650	No	Yes	No	Identification of Causal Pathways among Gut Microbiota, Food Intake and Telomere Length: A Mendelian Randomization Study	2022	medRxiv	https://doi.org/10.1101/2022.09.22.22280255	Lei Hou	Dr. Fuzhong Xue and Dr. Hongkai Li	xuefzh@sdu.edu.cn and lihongkaiyouxiang@163.com	Institute for Medical Dataology, Cheeloo College of Medicine, Shandong, University, Jinan, People’s Republic of China, 250000	We calculate the significance threshold based on genetic correlations. Then we perform bi-directional Mendelian Randomization (MR) analyses among 82 food intakes (FIs) (UK Biobank, N=455,146), 95 gut microbial traits (Flemish Gut Flora Project, N=2,223) and TL (genome-wide meta-analysis from 15 cohorts, N=37,684) using summary-level data from large genome-wide association studies	Dietary habit plays an important role in the composition and function of gut microbiota which possibly manipulates host eating behavior. Gut microflora and nutritional imbalance are associated with telomere length (TL). However, the causality among them remains unclear.	Two-sample summary-level	Alcohol	beer/cider glasses per month	Behaviour	The UKB FFQ consists of quantitative continuous variables (i.e., field 1289, tablespoons of cooked vegetables per day), ordinal non-quantitative variables depending on overall daily/weekly frequency (i.e., field 1329, overall oily fish intake), food types (i.e., milk, spread, bread, cereal, or coffee), or foods never eaten (field 6144, dairy, eggs, sugar, and wheat).Ordinal variables were ranked and set to quantitative values, while food types or foods never eaten were converted into a series of binary variables. Variables relating to alcoholic drinks per month were derived from a conglomeration of drinks per month and drinks per week questions answered by different individuals depending on their response to overall alcohol frequency (field 1558). All 85 single FI dietary phenotypes were then adjusted for age in months and sex, followed by inverse rank normal transformation on continuous FI-QTs. For individuals with repeated FFQ responses, both the dietary variable and the age in months covariate were averaged over all repeated measures.	Dietary habits (UKBB); Cole 2020	18+ (UKBB 40-69)	Both	455146	NA	NA	NA	NA	healthy	European	Gut microbiome	O_Clostridiales_RNT	Hughes 2020	FGFP range: 23-75; not presented for FoCus PopGen	both	2223	3890	Authors only used the discovery sample	healthy subjects	European (German and Flemish)	Not mentioned	Not mentioned	Authors say >0.01 and clumping window of 1000kbp with a minimum allele frequency of 5%	Several pleiotropy-robust methods including MR-Egger, weighted median, weighted mode, Egger intercept, heterogeneity statistics and Steiger filtering	1e-05	Not mentioned	Not mentioned	Not mentioned	NA	15	NA	2 SNPs reaching study-wide threshold, 13 reaching genome-wide threshold	They used a different p-value threshold for inclusion and only used the discovery sample	Yes	Not mentioned	Inverse variance weighted	Maximum likelihood	MR Egger	MR Egger (bootstrap)	Simple median	Weighted median	Authors also conducted Penalised weighted median, IVW radial, Inverse variance weighted, multiplicative random effects), Inverse variance weighted (fixed effects), Simple mode, Weighted mode, Simple mode (NOME), Robust adjusted profile score (RAPS), Sign concordance test, Unweighted regression	505.918	R version 4.0.3	TwoSampleMR	No	No	Yes - they used genetic correlation (via high-definition likelihood test) to derive the number of independent clusters across phenotypes - where they found eight independent gut microbial clusters and eight independent food intake clusters; therefore, they used a multiple testing threshold of 7.81e-04 (0.05/64) for the relationships between gut microbial traits and food intake variables plus a threshold of 6.25e-03 (0.05/8) for the relationships between gut microbial traits and telomere length	SD but not mentioned	SD but not clear	Beta	0.0050952	0.00450363	NA	NA	NA	0.257906	Bonferroni correction	NA	Weak instrument bias: "Finally, we use a limited number of SNPs as IVs for gut microbiota, thus we cannot exclude the influence of weak instrument bias, although all genetic instruments are associated with the exposure (F-statistic > 10)"	Not mentioned	Not mentioned but did say something about generalisability: "inability to generalize the findings to other populations, as the sample predominantly comprised white adults of European descent"	Not mentioned	Most information provided but some information had to be sought from the GWAS	Reverse MR of microbiota on food intakes and telomere length but also MR analyses of the food intakes and telomere length separately	O_Clostridiales_RNT	beer/cider glasses per month	0.0050952	0.0045	NA	NA	NA	0.257906	NA	505.918
2380923650	No	Yes	No	Identification of Causal Pathways among Gut Microbiota, Food Intake and Telomere Length: A Mendelian Randomization Study	2022	medRxiv	https://doi.org/10.1101/2022.09.22.22280255	Lei Hou	Dr. Fuzhong Xue and Dr. Hongkai Li	xuefzh@sdu.edu.cn and lihongkaiyouxiang@163.com	Institute for Medical Dataology, Cheeloo College of Medicine, Shandong, University, Jinan, People’s Republic of China, 250000	We calculate the significance threshold based on genetic correlations. Then we perform bi-directional Mendelian Randomization (MR) analyses among 82 food intakes (FIs) (UK Biobank, N=455,146), 95 gut microbial traits (Flemish Gut Flora Project, N=2,223) and TL (genome-wide meta-analysis from 15 cohorts, N=37,684) using summary-level data from large genome-wide association studies	Dietary habit plays an important role in the composition and function of gut microbiota which possibly manipulates host eating behavior. Gut microflora and nutritional imbalance are associated with telomere length (TL). However, the causality among them remains unclear.	Two-sample summary-level	Alcohol	beer/cider glasses per month	Behaviour	The UKB FFQ consists of quantitative continuous variables (i.e., field 1289, tablespoons of cooked vegetables per day), ordinal non-quantitative variables depending on overall daily/weekly frequency (i.e., field 1329, overall oily fish intake), food types (i.e., milk, spread, bread, cereal, or coffee), or foods never eaten (field 6144, dairy, eggs, sugar, and wheat).Ordinal variables were ranked and set to quantitative values, while food types or foods never eaten were converted into a series of binary variables. Variables relating to alcoholic drinks per month were derived from a conglomeration of drinks per month and drinks per week questions answered by different individuals depending on their response to overall alcohol frequency (field 1558). All 85 single FI dietary phenotypes were then adjusted for age in months and sex, followed by inverse rank normal transformation on continuous FI-QTs. For individuals with repeated FFQ responses, both the dietary variable and the age in months covariate were averaged over all repeated measures.	Dietary habits (UKBB); Cole 2020	18+ (UKBB 40-69)	Both	455146	NA	NA	NA	NA	healthy	European	Gut microbiome	O_Lactobacillales_RNT	Hughes 2020	FGFP range: 23-75; not presented for FoCus PopGen	both	2223	3890	Authors only used the discovery sample	healthy subjects	European (German and Flemish)	Not mentioned	Not mentioned	Authors say >0.01 and clumping window of 1000kbp with a minimum allele frequency of 5%	Several pleiotropy-robust methods including MR-Egger, weighted median, weighted mode, Egger intercept, heterogeneity statistics and Steiger filtering	1e-05	Not mentioned	Not mentioned	Not mentioned	NA	10	NA	2 SNPs reaching study-wide threshold, 13 reaching genome-wide threshold	They used a different p-value threshold for inclusion and only used the discovery sample	Yes	Not mentioned	Inverse variance weighted	Maximum likelihood	MR Egger	MR Egger (bootstrap)	Simple median	Weighted median	Authors also conducted Penalised weighted median, IVW radial, Inverse variance weighted, multiplicative random effects), Inverse variance weighted (fixed effects), Simple mode, Weighted mode, Simple mode (NOME), Robust adjusted profile score (RAPS), Sign concordance test, Unweighted regression	1399.41	R version 4.0.3	TwoSampleMR	No	No	Yes - they used genetic correlation (via high-definition likelihood test) to derive the number of independent clusters across phenotypes - where they found eight independent gut microbial clusters and eight independent food intake clusters; therefore, they used a multiple testing threshold of 7.81e-04 (0.05/64) for the relationships between gut microbial traits and food intake variables plus a threshold of 6.25e-03 (0.05/8) for the relationships between gut microbial traits and telomere length	SD but not mentioned	SD but not clear	Beta	-0.00364202	0.00567635	NA	NA	NA	0.521125	Bonferroni correction	NA	Weak instrument bias: "Finally, we use a limited number of SNPs as IVs for gut microbiota, thus we cannot exclude the influence of weak instrument bias, although all genetic instruments are associated with the exposure (F-statistic > 10)"	Not mentioned	Not mentioned but did say something about generalisability: "inability to generalize the findings to other populations, as the sample predominantly comprised white adults of European descent"	Not mentioned	Most information provided but some information had to be sought from the GWAS	Reverse MR of microbiota on food intakes and telomere length but also MR analyses of the food intakes and telomere length separately	O_Lactobacillales_RNT	beer/cider glasses per month	-0.003642	0.00568	NA	NA	NA	0.521125	NA	1399.41
2380923650	No	Yes	No	Identification of Causal Pathways among Gut Microbiota, Food Intake and Telomere Length: A Mendelian Randomization Study	2022	medRxiv	https://doi.org/10.1101/2022.09.22.22280255	Lei Hou	Dr. Fuzhong Xue and Dr. Hongkai Li	xuefzh@sdu.edu.cn and lihongkaiyouxiang@163.com	Institute for Medical Dataology, Cheeloo College of Medicine, Shandong, University, Jinan, People’s Republic of China, 250000	We calculate the significance threshold based on genetic correlations. Then we perform bi-directional Mendelian Randomization (MR) analyses among 82 food intakes (FIs) (UK Biobank, N=455,146), 95 gut microbial traits (Flemish Gut Flora Project, N=2,223) and TL (genome-wide meta-analysis from 15 cohorts, N=37,684) using summary-level data from large genome-wide association studies	Dietary habit plays an important role in the composition and function of gut microbiota which possibly manipulates host eating behavior. Gut microflora and nutritional imbalance are associated with telomere length (TL). However, the causality among them remains unclear.	Two-sample summary-level	Alcohol	beer/cider glasses per month	Behaviour	The UKB FFQ consists of quantitative continuous variables (i.e., field 1289, tablespoons of cooked vegetables per day), ordinal non-quantitative variables depending on overall daily/weekly frequency (i.e., field 1329, overall oily fish intake), food types (i.e., milk, spread, bread, cereal, or coffee), or foods never eaten (field 6144, dairy, eggs, sugar, and wheat).Ordinal variables were ranked and set to quantitative values, while food types or foods never eaten were converted into a series of binary variables. Variables relating to alcoholic drinks per month were derived from a conglomeration of drinks per month and drinks per week questions answered by different individuals depending on their response to overall alcohol frequency (field 1558). All 85 single FI dietary phenotypes were then adjusted for age in months and sex, followed by inverse rank normal transformation on continuous FI-QTs. For individuals with repeated FFQ responses, both the dietary variable and the age in months covariate were averaged over all repeated measures.	Dietary habits (UKBB); Cole 2020	18+ (UKBB 40-69)	Both	455146	NA	NA	NA	NA	healthy	European	Gut microbiome	O_Rhodospirillales_RNT	Hughes 2020	FGFP range: 23-75; not presented for FoCus PopGen	both	2223	3890	Authors only used the discovery sample	healthy subjects	European (German and Flemish)	Not mentioned	Not mentioned	Authors say >0.01 and clumping window of 1000kbp with a minimum allele frequency of 5%	Several pleiotropy-robust methods including MR-Egger, weighted median, weighted mode, Egger intercept, heterogeneity statistics and Steiger filtering	1e-05	Not mentioned	Not mentioned	Not mentioned	NA	24	NA	2 SNPs reaching study-wide threshold, 13 reaching genome-wide threshold	They used a different p-value threshold for inclusion and only used the discovery sample	Yes	Not mentioned	Inverse variance weighted	Maximum likelihood	MR Egger	MR Egger (bootstrap)	Simple median	Weighted median	Authors also conducted Penalised weighted median, IVW radial, Inverse variance weighted, multiplicative random effects), Inverse variance weighted (fixed effects), Simple mode, Weighted mode, Simple mode (NOME), Robust adjusted profile score (RAPS), Sign concordance test, Unweighted regression	30.7525	R version 4.0.3	TwoSampleMR	No	No	Yes - they used genetic correlation (via high-definition likelihood test) to derive the number of independent clusters across phenotypes - where they found eight independent gut microbial clusters and eight independent food intake clusters; therefore, they used a multiple testing threshold of 7.81e-04 (0.05/64) for the relationships between gut microbial traits and food intake variables plus a threshold of 6.25e-03 (0.05/8) for the relationships between gut microbial traits and telomere length	SD but not mentioned	SD but not clear	Beta	-0.00126189	0.00251756	NA	NA	NA	0.616207	Bonferroni correction	NA	Weak instrument bias: "Finally, we use a limited number of SNPs as IVs for gut microbiota, thus we cannot exclude the influence of weak instrument bias, although all genetic instruments are associated with the exposure (F-statistic > 10)"	Not mentioned	Not mentioned but did say something about generalisability: "inability to generalize the findings to other populations, as the sample predominantly comprised white adults of European descent"	Not mentioned	Most information provided but some information had to be sought from the GWAS	Reverse MR of microbiota on food intakes and telomere length but also MR analyses of the food intakes and telomere length separately	O_Rhodospirillales_RNT	beer/cider glasses per month	-0.0012619	0.00252	NA	NA	NA	0.616207	NA	30.7525
2380923650	No	Yes	No	Identification of Causal Pathways among Gut Microbiota, Food Intake and Telomere Length: A Mendelian Randomization Study	2022	medRxiv	https://doi.org/10.1101/2022.09.22.22280255	Lei Hou	Dr. Fuzhong Xue and Dr. Hongkai Li	xuefzh@sdu.edu.cn and lihongkaiyouxiang@163.com	Institute for Medical Dataology, Cheeloo College of Medicine, Shandong, University, Jinan, People’s Republic of China, 250000	We calculate the significance threshold based on genetic correlations. Then we perform bi-directional Mendelian Randomization (MR) analyses among 82 food intakes (FIs) (UK Biobank, N=455,146), 95 gut microbial traits (Flemish Gut Flora Project, N=2,223) and TL (genome-wide meta-analysis from 15 cohorts, N=37,684) using summary-level data from large genome-wide association studies	Dietary habit plays an important role in the composition and function of gut microbiota which possibly manipulates host eating behavior. Gut microflora and nutritional imbalance are associated with telomere length (TL). However, the causality among them remains unclear.	Two-sample summary-level	Alcohol	beer/cider glasses per month	Behaviour	The UKB FFQ consists of quantitative continuous variables (i.e., field 1289, tablespoons of cooked vegetables per day), ordinal non-quantitative variables depending on overall daily/weekly frequency (i.e., field 1329, overall oily fish intake), food types (i.e., milk, spread, bread, cereal, or coffee), or foods never eaten (field 6144, dairy, eggs, sugar, and wheat).Ordinal variables were ranked and set to quantitative values, while food types or foods never eaten were converted into a series of binary variables. Variables relating to alcoholic drinks per month were derived from a conglomeration of drinks per month and drinks per week questions answered by different individuals depending on their response to overall alcohol frequency (field 1558). All 85 single FI dietary phenotypes were then adjusted for age in months and sex, followed by inverse rank normal transformation on continuous FI-QTs. For individuals with repeated FFQ responses, both the dietary variable and the age in months covariate were averaged over all repeated measures.	Dietary habits (UKBB); Cole 2020	18+ (UKBB 40-69)	Both	455146	NA	NA	NA	NA	healthy	European	Gut microbiome	O_Selenomonadales_RNT	Hughes 2020	FGFP range: 23-75; not presented for FoCus PopGen	both	2223	3890	Authors only used the discovery sample	healthy subjects	European (German and Flemish)	Not mentioned	Not mentioned	Authors say >0.01 and clumping window of 1000kbp with a minimum allele frequency of 5%	Several pleiotropy-robust methods including MR-Egger, weighted median, weighted mode, Egger intercept, heterogeneity statistics and Steiger filtering	1e-05	Not mentioned	Not mentioned	Not mentioned	NA	20	NA	2 SNPs reaching study-wide threshold, 13 reaching genome-wide threshold	They used a different p-value threshold for inclusion and only used the discovery sample	Yes	Not mentioned	Inverse variance weighted	Maximum likelihood	MR Egger	MR Egger (bootstrap)	Simple median	Weighted median	Authors also conducted Penalised weighted median, IVW radial, Inverse variance weighted, multiplicative random effects), Inverse variance weighted (fixed effects), Simple mode, Weighted mode, Simple mode (NOME), Robust adjusted profile score (RAPS), Sign concordance test, Unweighted regression	385.385	R version 4.0.3	TwoSampleMR	No	No	Yes - they used genetic correlation (via high-definition likelihood test) to derive the number of independent clusters across phenotypes - where they found eight independent gut microbial clusters and eight independent food intake clusters; therefore, they used a multiple testing threshold of 7.81e-04 (0.05/64) for the relationships between gut microbial traits and food intake variables plus a threshold of 6.25e-03 (0.05/8) for the relationships between gut microbial traits and telomere length	SD but not mentioned	SD but not clear	Beta	0.00439101	0.00531976	NA	NA	NA	0.409136	Bonferroni correction	NA	Weak instrument bias: "Finally, we use a limited number of SNPs as IVs for gut microbiota, thus we cannot exclude the influence of weak instrument bias, although all genetic instruments are associated with the exposure (F-statistic > 10)"	Not mentioned	Not mentioned but did say something about generalisability: "inability to generalize the findings to other populations, as the sample predominantly comprised white adults of European descent"	Not mentioned	Most information provided but some information had to be sought from the GWAS	Reverse MR of microbiota on food intakes and telomere length but also MR analyses of the food intakes and telomere length separately	O_Selenomonadales_RNT	beer/cider glasses per month	0.00439101	0.00532	NA	NA	NA	0.409136	NA	385.385
2380923650	No	Yes	No	Identification of Causal Pathways among Gut Microbiota, Food Intake and Telomere Length: A Mendelian Randomization Study	2022	medRxiv	https://doi.org/10.1101/2022.09.22.22280255	Lei Hou	Dr. Fuzhong Xue and Dr. Hongkai Li	xuefzh@sdu.edu.cn and lihongkaiyouxiang@163.com	Institute for Medical Dataology, Cheeloo College of Medicine, Shandong, University, Jinan, People’s Republic of China, 250000	We calculate the significance threshold based on genetic correlations. Then we perform bi-directional Mendelian Randomization (MR) analyses among 82 food intakes (FIs) (UK Biobank, N=455,146), 95 gut microbial traits (Flemish Gut Flora Project, N=2,223) and TL (genome-wide meta-analysis from 15 cohorts, N=37,684) using summary-level data from large genome-wide association studies	Dietary habit plays an important role in the composition and function of gut microbiota which possibly manipulates host eating behavior. Gut microflora and nutritional imbalance are associated with telomere length (TL). However, the causality among them remains unclear.	Two-sample summary-level	Alcohol	beer/cider glasses per month	Behaviour	The UKB FFQ consists of quantitative continuous variables (i.e., field 1289, tablespoons of cooked vegetables per day), ordinal non-quantitative variables depending on overall daily/weekly frequency (i.e., field 1329, overall oily fish intake), food types (i.e., milk, spread, bread, cereal, or coffee), or foods never eaten (field 6144, dairy, eggs, sugar, and wheat).Ordinal variables were ranked and set to quantitative values, while food types or foods never eaten were converted into a series of binary variables. Variables relating to alcoholic drinks per month were derived from a conglomeration of drinks per month and drinks per week questions answered by different individuals depending on their response to overall alcohol frequency (field 1558). All 85 single FI dietary phenotypes were then adjusted for age in months and sex, followed by inverse rank normal transformation on continuous FI-QTs. For individuals with repeated FFQ responses, both the dietary variable and the age in months covariate were averaged over all repeated measures.	Dietary habits (UKBB); Cole 2020	18+ (UKBB 40-69)	Both	455146	NA	NA	NA	NA	healthy	European	Gut microbiome	P_Firmicutes_RNT	Hughes 2020	FGFP range: 23-75; not presented for FoCus PopGen	both	2223	3890	Authors only used the discovery sample	healthy subjects	European (German and Flemish)	Not mentioned	Not mentioned	Authors say >0.01 and clumping window of 1000kbp with a minimum allele frequency of 5%	Several pleiotropy-robust methods including MR-Egger, weighted median, weighted mode, Egger intercept, heterogeneity statistics and Steiger filtering	1e-05	Not mentioned	Not mentioned	Not mentioned	NA	15	NA	2 SNPs reaching study-wide threshold, 13 reaching genome-wide threshold	They used a different p-value threshold for inclusion and only used the discovery sample	Yes	Not mentioned	Inverse variance weighted	Maximum likelihood	MR Egger	MR Egger (bootstrap)	Simple median	Weighted median	Authors also conducted Penalised weighted median, IVW radial, Inverse variance weighted, multiplicative random effects), Inverse variance weighted (fixed effects), Simple mode, Weighted mode, Simple mode (NOME), Robust adjusted profile score (RAPS), Sign concordance test, Unweighted regression	537.738	R version 4.0.3	TwoSampleMR	No	No	Yes - they used genetic correlation (via high-definition likelihood test) to derive the number of independent clusters across phenotypes - where they found eight independent gut microbial clusters and eight independent food intake clusters; therefore, they used a multiple testing threshold of 7.81e-04 (0.05/64) for the relationships between gut microbial traits and food intake variables plus a threshold of 6.25e-03 (0.05/8) for the relationships between gut microbial traits and telomere length	SD but not mentioned	SD but not clear	Beta	0.005456	0.00534886	NA	NA	NA	0.307714	Bonferroni correction	NA	Weak instrument bias: "Finally, we use a limited number of SNPs as IVs for gut microbiota, thus we cannot exclude the influence of weak instrument bias, although all genetic instruments are associated with the exposure (F-statistic > 10)"	Not mentioned	Not mentioned but did say something about generalisability: "inability to generalize the findings to other populations, as the sample predominantly comprised white adults of European descent"	Not mentioned	Most information provided but some information had to be sought from the GWAS	Reverse MR of microbiota on food intakes and telomere length but also MR analyses of the food intakes and telomere length separately	P_Firmicutes_RNT	beer/cider glasses per month	0.005456	0.00535	NA	NA	NA	0.307714	NA	537.738
2380923650	No	Yes	No	Identification of Causal Pathways among Gut Microbiota, Food Intake and Telomere Length: A Mendelian Randomization Study	2022	medRxiv	https://doi.org/10.1101/2022.09.22.22280255	Lei Hou	Dr. Fuzhong Xue and Dr. Hongkai Li	xuefzh@sdu.edu.cn and lihongkaiyouxiang@163.com	Institute for Medical Dataology, Cheeloo College of Medicine, Shandong, University, Jinan, People’s Republic of China, 250000	We calculate the significance threshold based on genetic correlations. Then we perform bi-directional Mendelian Randomization (MR) analyses among 82 food intakes (FIs) (UK Biobank, N=455,146), 95 gut microbial traits (Flemish Gut Flora Project, N=2,223) and TL (genome-wide meta-analysis from 15 cohorts, N=37,684) using summary-level data from large genome-wide association studies	Dietary habit plays an important role in the composition and function of gut microbiota which possibly manipulates host eating behavior. Gut microflora and nutritional imbalance are associated with telomere length (TL). However, the causality among them remains unclear.	Two-sample summary-level	Alcohol	beer/cider glasses per month	Behaviour	The UKB FFQ consists of quantitative continuous variables (i.e., field 1289, tablespoons of cooked vegetables per day), ordinal non-quantitative variables depending on overall daily/weekly frequency (i.e., field 1329, overall oily fish intake), food types (i.e., milk, spread, bread, cereal, or coffee), or foods never eaten (field 6144, dairy, eggs, sugar, and wheat).Ordinal variables were ranked and set to quantitative values, while food types or foods never eaten were converted into a series of binary variables. Variables relating to alcoholic drinks per month were derived from a conglomeration of drinks per month and drinks per week questions answered by different individuals depending on their response to overall alcohol frequency (field 1558). All 85 single FI dietary phenotypes were then adjusted for age in months and sex, followed by inverse rank normal transformation on continuous FI-QTs. For individuals with repeated FFQ responses, both the dietary variable and the age in months covariate were averaged over all repeated measures.	Dietary habits (UKBB); Cole 2020	18+ (UKBB 40-69)	Both	455146	NA	NA	NA	NA	healthy	European	Gut microbiome	P_Lentisphaerae_RNT	Hughes 2020	FGFP range: 23-75; not presented for FoCus PopGen	both	2223	3890	Authors only used the discovery sample	healthy subjects	European (German and Flemish)	Not mentioned	Not mentioned	Authors say >0.01 and clumping window of 1000kbp with a minimum allele frequency of 5%	Several pleiotropy-robust methods including MR-Egger, weighted median, weighted mode, Egger intercept, heterogeneity statistics and Steiger filtering	1e-05	Not mentioned	Not mentioned	Not mentioned	NA	16	NA	2 SNPs reaching study-wide threshold, 13 reaching genome-wide threshold	They used a different p-value threshold for inclusion and only used the discovery sample	Yes	Not mentioned	Inverse variance weighted	Maximum likelihood	MR Egger	MR Egger (bootstrap)	Simple median	Weighted median	Authors also conducted Penalised weighted median, IVW radial, Inverse variance weighted, multiplicative random effects), Inverse variance weighted (fixed effects), Simple mode, Weighted mode, Simple mode (NOME), Robust adjusted profile score (RAPS), Sign concordance test, Unweighted regression	37.6232	R version 4.0.3	TwoSampleMR	No	No	Yes - they used genetic correlation (via high-definition likelihood test) to derive the number of independent clusters across phenotypes - where they found eight independent gut microbial clusters and eight independent food intake clusters; therefore, they used a multiple testing threshold of 7.81e-04 (0.05/64) for the relationships between gut microbial traits and food intake variables plus a threshold of 6.25e-03 (0.05/8) for the relationships between gut microbial traits and telomere length	SD but not mentioned	SD but not clear	Beta	0.00268358	0.00249407	NA	NA	NA	0.281934	Bonferroni correction	NA	Weak instrument bias: "Finally, we use a limited number of SNPs as IVs for gut microbiota, thus we cannot exclude the influence of weak instrument bias, although all genetic instruments are associated with the exposure (F-statistic > 10)"	Not mentioned	Not mentioned but did say something about generalisability: "inability to generalize the findings to other populations, as the sample predominantly comprised white adults of European descent"	Not mentioned	Most information provided but some information had to be sought from the GWAS	Reverse MR of microbiota on food intakes and telomere length but also MR analyses of the food intakes and telomere length separately	P_Lentisphaerae_RNT	beer/cider glasses per month	0.00268358	0.00249	NA	NA	NA	0.281934	NA	37.6232
2380923650	No	Yes	No	Identification of Causal Pathways among Gut Microbiota, Food Intake and Telomere Length: A Mendelian Randomization Study	2022	medRxiv	https://doi.org/10.1101/2022.09.22.22280255	Lei Hou	Dr. Fuzhong Xue and Dr. Hongkai Li	xuefzh@sdu.edu.cn and lihongkaiyouxiang@163.com	Institute for Medical Dataology, Cheeloo College of Medicine, Shandong, University, Jinan, People’s Republic of China, 250000	We calculate the significance threshold based on genetic correlations. Then we perform bi-directional Mendelian Randomization (MR) analyses among 82 food intakes (FIs) (UK Biobank, N=455,146), 95 gut microbial traits (Flemish Gut Flora Project, N=2,223) and TL (genome-wide meta-analysis from 15 cohorts, N=37,684) using summary-level data from large genome-wide association studies	Dietary habit plays an important role in the composition and function of gut microbiota which possibly manipulates host eating behavior. Gut microflora and nutritional imbalance are associated with telomere length (TL). However, the causality among them remains unclear.	Two-sample summary-level	Alcohol	beer/cider glasses per month	Behaviour	The UKB FFQ consists of quantitative continuous variables (i.e., field 1289, tablespoons of cooked vegetables per day), ordinal non-quantitative variables depending on overall daily/weekly frequency (i.e., field 1329, overall oily fish intake), food types (i.e., milk, spread, bread, cereal, or coffee), or foods never eaten (field 6144, dairy, eggs, sugar, and wheat).Ordinal variables were ranked and set to quantitative values, while food types or foods never eaten were converted into a series of binary variables. Variables relating to alcoholic drinks per month were derived from a conglomeration of drinks per month and drinks per week questions answered by different individuals depending on their response to overall alcohol frequency (field 1558). All 85 single FI dietary phenotypes were then adjusted for age in months and sex, followed by inverse rank normal transformation on continuous FI-QTs. For individuals with repeated FFQ responses, both the dietary variable and the age in months covariate were averaged over all repeated measures.	Dietary habits (UKBB); Cole 2020	18+ (UKBB 40-69)	Both	455146	NA	NA	NA	NA	healthy	European	Gut microbiome	P_Proteobacteria_RNT	Hughes 2020	FGFP range: 23-75; not presented for FoCus PopGen	both	2223	3890	Authors only used the discovery sample	healthy subjects	European (German and Flemish)	Not mentioned	Not mentioned	Authors say >0.01 and clumping window of 1000kbp with a minimum allele frequency of 5%	Several pleiotropy-robust methods including MR-Egger, weighted median, weighted mode, Egger intercept, heterogeneity statistics and Steiger filtering	1e-05	Not mentioned	Not mentioned	Not mentioned	NA	10	NA	2 SNPs reaching study-wide threshold, 13 reaching genome-wide threshold	They used a different p-value threshold for inclusion and only used the discovery sample	Yes	Not mentioned	Inverse variance weighted	Maximum likelihood	MR Egger	MR Egger (bootstrap)	Simple median	Weighted median	Authors also conducted Penalised weighted median, IVW radial, Inverse variance weighted, multiplicative random effects), Inverse variance weighted (fixed effects), Simple mode, Weighted mode, Simple mode (NOME), Robust adjusted profile score (RAPS), Sign concordance test, Unweighted regression	1610.2	R version 4.0.3	TwoSampleMR	No	No	Yes - they used genetic correlation (via high-definition likelihood test) to derive the number of independent clusters across phenotypes - where they found eight independent gut microbial clusters and eight independent food intake clusters; therefore, they used a multiple testing threshold of 7.81e-04 (0.05/64) for the relationships between gut microbial traits and food intake variables plus a threshold of 6.25e-03 (0.05/8) for the relationships between gut microbial traits and telomere length	SD but not mentioned	SD but not clear	Beta	-0.00599914	0.00614179	NA	NA	NA	0.328681	Bonferroni correction	NA	Weak instrument bias: "Finally, we use a limited number of SNPs as IVs for gut microbiota, thus we cannot exclude the influence of weak instrument bias, although all genetic instruments are associated with the exposure (F-statistic > 10)"	Not mentioned	Not mentioned but did say something about generalisability: "inability to generalize the findings to other populations, as the sample predominantly comprised white adults of European descent"	Not mentioned	Most information provided but some information had to be sought from the GWAS	Reverse MR of microbiota on food intakes and telomere length but also MR analyses of the food intakes and telomere length separately	P_Proteobacteria_RNT	beer/cider glasses per month	-0.0059991	0.00614	NA	NA	NA	0.328681	NA	1610.2
2380923650	No	Yes	No	Identification of Causal Pathways among Gut Microbiota, Food Intake and Telomere Length: A Mendelian Randomization Study	2022	medRxiv	https://doi.org/10.1101/2022.09.22.22280255	Lei Hou	Dr. Fuzhong Xue and Dr. Hongkai Li	xuefzh@sdu.edu.cn and lihongkaiyouxiang@163.com	Institute for Medical Dataology, Cheeloo College of Medicine, Shandong, University, Jinan, People’s Republic of China, 250000	We calculate the significance threshold based on genetic correlations. Then we perform bi-directional Mendelian Randomization (MR) analyses among 82 food intakes (FIs) (UK Biobank, N=455,146), 95 gut microbial traits (Flemish Gut Flora Project, N=2,223) and TL (genome-wide meta-analysis from 15 cohorts, N=37,684) using summary-level data from large genome-wide association studies	Dietary habit plays an important role in the composition and function of gut microbiota which possibly manipulates host eating behavior. Gut microflora and nutritional imbalance are associated with telomere length (TL). However, the causality among them remains unclear.	Two-sample summary-level	Alcohol	champagne/white wine glasses per month	Behaviour	The UKB FFQ consists of quantitative continuous variables (i.e., field 1289, tablespoons of cooked vegetables per day), ordinal non-quantitative variables depending on overall daily/weekly frequency (i.e., field 1329, overall oily fish intake), food types (i.e., milk, spread, bread, cereal, or coffee), or foods never eaten (field 6144, dairy, eggs, sugar, and wheat).Ordinal variables were ranked and set to quantitative values, while food types or foods never eaten were converted into a series of binary variables. Variables relating to alcoholic drinks per month were derived from a conglomeration of drinks per month and drinks per week questions answered by different individuals depending on their response to overall alcohol frequency (field 1558). All 85 single FI dietary phenotypes were then adjusted for age in months and sex, followed by inverse rank normal transformation on continuous FI-QTs. For individuals with repeated FFQ responses, both the dietary variable and the age in months covariate were averaged over all repeated measures.	Dietary habits (UKBB); Cole 2020	18+ (UKBB 40-69)	Both	455146	NA	NA	NA	NA	healthy	European	Gut microbiome	C_Actinobacteria_RNT	Hughes 2020	FGFP range: 23-75; not presented for FoCus PopGen	both	2223	3890	Authors only used the discovery sample	healthy subjects	European (German and Flemish)	Not mentioned	Not mentioned	Authors say >0.01 and clumping window of 1000kbp with a minimum allele frequency of 5%	Several pleiotropy-robust methods including MR-Egger, weighted median, weighted mode, Egger intercept, heterogeneity statistics and Steiger filtering	1e-05	Not mentioned	Not mentioned	Not mentioned	NA	16	NA	2 SNPs reaching study-wide threshold, 13 reaching genome-wide threshold	They used a different p-value threshold for inclusion and only used the discovery sample	Yes	Not mentioned	Inverse variance weighted	Maximum likelihood	MR Egger	MR Egger (bootstrap)	Simple median	Weighted median	Authors also conducted Penalised weighted median, IVW radial, Inverse variance weighted, multiplicative random effects), Inverse variance weighted (fixed effects), Simple mode, Weighted mode, Simple mode (NOME), Robust adjusted profile score (RAPS), Sign concordance test, Unweighted regression	366.987	R version 4.0.3	TwoSampleMR	No	No	Yes - they used genetic correlation (via high-definition likelihood test) to derive the number of independent clusters across phenotypes - where they found eight independent gut microbial clusters and eight independent food intake clusters; therefore, they used a multiple testing threshold of 7.81e-04 (0.05/64) for the relationships between gut microbial traits and food intake variables plus a threshold of 6.25e-03 (0.05/8) for the relationships between gut microbial traits and telomere length	SD but not mentioned	SD but not clear	Beta	0.00530344	0.00482982	NA	NA	NA	0.272178	Bonferroni correction	NA	Weak instrument bias: "Finally, we use a limited number of SNPs as IVs for gut microbiota, thus we cannot exclude the influence of weak instrument bias, although all genetic instruments are associated with the exposure (F-statistic > 10)"	Not mentioned	Not mentioned but did say something about generalisability: "inability to generalize the findings to other populations, as the sample predominantly comprised white adults of European descent"	Not mentioned	Most information provided but some information had to be sought from the GWAS	Reverse MR of microbiota on food intakes and telomere length but also MR analyses of the food intakes and telomere length separately	C_Actinobacteria_RNT	champagne/white wine glasses per month	0.00530344	0.00483	NA	NA	NA	0.272178	NA	366.987
2380923650	No	Yes	No	Identification of Causal Pathways among Gut Microbiota, Food Intake and Telomere Length: A Mendelian Randomization Study	2022	medRxiv	https://doi.org/10.1101/2022.09.22.22280255	Lei Hou	Dr. Fuzhong Xue and Dr. Hongkai Li	xuefzh@sdu.edu.cn and lihongkaiyouxiang@163.com	Institute for Medical Dataology, Cheeloo College of Medicine, Shandong, University, Jinan, People’s Republic of China, 250000	We calculate the significance threshold based on genetic correlations. Then we perform bi-directional Mendelian Randomization (MR) analyses among 82 food intakes (FIs) (UK Biobank, N=455,146), 95 gut microbial traits (Flemish Gut Flora Project, N=2,223) and TL (genome-wide meta-analysis from 15 cohorts, N=37,684) using summary-level data from large genome-wide association studies	Dietary habit plays an important role in the composition and function of gut microbiota which possibly manipulates host eating behavior. Gut microflora and nutritional imbalance are associated with telomere length (TL). However, the causality among them remains unclear.	Two-sample summary-level	Alcohol	champagne/white wine glasses per month	Behaviour	The UKB FFQ consists of quantitative continuous variables (i.e., field 1289, tablespoons of cooked vegetables per day), ordinal non-quantitative variables depending on overall daily/weekly frequency (i.e., field 1329, overall oily fish intake), food types (i.e., milk, spread, bread, cereal, or coffee), or foods never eaten (field 6144, dairy, eggs, sugar, and wheat).Ordinal variables were ranked and set to quantitative values, while food types or foods never eaten were converted into a series of binary variables. Variables relating to alcoholic drinks per month were derived from a conglomeration of drinks per month and drinks per week questions answered by different individuals depending on their response to overall alcohol frequency (field 1558). All 85 single FI dietary phenotypes were then adjusted for age in months and sex, followed by inverse rank normal transformation on continuous FI-QTs. For individuals with repeated FFQ responses, both the dietary variable and the age in months covariate were averaged over all repeated measures.	Dietary habits (UKBB); Cole 2020	18+ (UKBB 40-69)	Both	455146	NA	NA	NA	NA	healthy	European	Gut microbiome	C_Alphaproteobacteria_RNT	Hughes 2020	FGFP range: 23-75; not presented for FoCus PopGen	both	2223	3890	Authors only used the discovery sample	healthy subjects	European (German and Flemish)	Not mentioned	Not mentioned	Authors say >0.01 and clumping window of 1000kbp with a minimum allele frequency of 5%	Several pleiotropy-robust methods including MR-Egger, weighted median, weighted mode, Egger intercept, heterogeneity statistics and Steiger filtering	1e-05	Not mentioned	Not mentioned	Not mentioned	NA	24	NA	2 SNPs reaching study-wide threshold, 13 reaching genome-wide threshold	They used a different p-value threshold for inclusion and only used the discovery sample	Yes	Not mentioned	Inverse variance weighted	Maximum likelihood	MR Egger	MR Egger (bootstrap)	Simple median	Weighted median	Authors also conducted Penalised weighted median, IVW radial, Inverse variance weighted, multiplicative random effects), Inverse variance weighted (fixed effects), Simple mode, Weighted mode, Simple mode (NOME), Robust adjusted profile score (RAPS), Sign concordance test, Unweighted regression	46.8182	R version 4.0.3	TwoSampleMR	No	No	Yes - they used genetic correlation (via high-definition likelihood test) to derive the number of independent clusters across phenotypes - where they found eight independent gut microbial clusters and eight independent food intake clusters; therefore, they used a multiple testing threshold of 7.81e-04 (0.05/64) for the relationships between gut microbial traits and food intake variables plus a threshold of 6.25e-03 (0.05/8) for the relationships between gut microbial traits and telomere length	SD but not mentioned	SD but not clear	Beta	-8.64e-05	0.0029053	NA	NA	NA	0.976265	Bonferroni correction	NA	Weak instrument bias: "Finally, we use a limited number of SNPs as IVs for gut microbiota, thus we cannot exclude the influence of weak instrument bias, although all genetic instruments are associated with the exposure (F-statistic > 10)"	Not mentioned	Not mentioned but did say something about generalisability: "inability to generalize the findings to other populations, as the sample predominantly comprised white adults of European descent"	Not mentioned	Most information provided but some information had to be sought from the GWAS	Reverse MR of microbiota on food intakes and telomere length but also MR analyses of the food intakes and telomere length separately	C_Alphaproteobacteria_RNT	champagne/white wine glasses per month	-8.64e-05	0.00291	NA	NA	NA	0.976265	NA	46.8182
2380923650	No	Yes	No	Identification of Causal Pathways among Gut Microbiota, Food Intake and Telomere Length: A Mendelian Randomization Study	2022	medRxiv	https://doi.org/10.1101/2022.09.22.22280255	Lei Hou	Dr. Fuzhong Xue and Dr. Hongkai Li	xuefzh@sdu.edu.cn and lihongkaiyouxiang@163.com	Institute for Medical Dataology, Cheeloo College of Medicine, Shandong, University, Jinan, People’s Republic of China, 250000	We calculate the significance threshold based on genetic correlations. Then we perform bi-directional Mendelian Randomization (MR) analyses among 82 food intakes (FIs) (UK Biobank, N=455,146), 95 gut microbial traits (Flemish Gut Flora Project, N=2,223) and TL (genome-wide meta-analysis from 15 cohorts, N=37,684) using summary-level data from large genome-wide association studies	Dietary habit plays an important role in the composition and function of gut microbiota which possibly manipulates host eating behavior. Gut microflora and nutritional imbalance are associated with telomere length (TL). However, the causality among them remains unclear.	Two-sample summary-level	Alcohol	champagne/white wine glasses per month	Behaviour	The UKB FFQ consists of quantitative continuous variables (i.e., field 1289, tablespoons of cooked vegetables per day), ordinal non-quantitative variables depending on overall daily/weekly frequency (i.e., field 1329, overall oily fish intake), food types (i.e., milk, spread, bread, cereal, or coffee), or foods never eaten (field 6144, dairy, eggs, sugar, and wheat).Ordinal variables were ranked and set to quantitative values, while food types or foods never eaten were converted into a series of binary variables. Variables relating to alcoholic drinks per month were derived from a conglomeration of drinks per month and drinks per week questions answered by different individuals depending on their response to overall alcohol frequency (field 1558). All 85 single FI dietary phenotypes were then adjusted for age in months and sex, followed by inverse rank normal transformation on continuous FI-QTs. For individuals with repeated FFQ responses, both the dietary variable and the age in months covariate were averaged over all repeated measures.	Dietary habits (UKBB); Cole 2020	18+ (UKBB 40-69)	Both	455146	NA	NA	NA	NA	healthy	European	Gut microbiome	C_Deltaproteobacteria_RNT	Hughes 2020	FGFP range: 23-75; not presented for FoCus PopGen	both	2223	3890	Authors only used the discovery sample	healthy subjects	European (German and Flemish)	Not mentioned	Not mentioned	Authors say >0.01 and clumping window of 1000kbp with a minimum allele frequency of 5%	Several pleiotropy-robust methods including MR-Egger, weighted median, weighted mode, Egger intercept, heterogeneity statistics and Steiger filtering	1e-05	Not mentioned	Not mentioned	Not mentioned	NA	15	NA	2 SNPs reaching study-wide threshold, 13 reaching genome-wide threshold	They used a different p-value threshold for inclusion and only used the discovery sample	Yes	Not mentioned	Inverse variance weighted	Maximum likelihood	MR Egger	MR Egger (bootstrap)	Simple median	Weighted median	Authors also conducted Penalised weighted median, IVW radial, Inverse variance weighted, multiplicative random effects), Inverse variance weighted (fixed effects), Simple mode, Weighted mode, Simple mode (NOME), Robust adjusted profile score (RAPS), Sign concordance test, Unweighted regression	292.98	R version 4.0.3	TwoSampleMR	No	No	Yes - they used genetic correlation (via high-definition likelihood test) to derive the number of independent clusters across phenotypes - where they found eight independent gut microbial clusters and eight independent food intake clusters; therefore, they used a multiple testing threshold of 7.81e-04 (0.05/64) for the relationships between gut microbial traits and food intake variables plus a threshold of 6.25e-03 (0.05/8) for the relationships between gut microbial traits and telomere length	SD but not mentioned	SD but not clear	Beta	0.00243453	0.00351092	NA	NA	NA	0.488049	Bonferroni correction	NA	Weak instrument bias: "Finally, we use a limited number of SNPs as IVs for gut microbiota, thus we cannot exclude the influence of weak instrument bias, although all genetic instruments are associated with the exposure (F-statistic > 10)"	Not mentioned	Not mentioned but did say something about generalisability: "inability to generalize the findings to other populations, as the sample predominantly comprised white adults of European descent"	Not mentioned	Most information provided but some information had to be sought from the GWAS	Reverse MR of microbiota on food intakes and telomere length but also MR analyses of the food intakes and telomere length separately	C_Deltaproteobacteria_RNT	champagne/white wine glasses per month	0.00243453	0.00351	NA	NA	NA	0.488049	NA	292.98
2380923650	No	Yes	No	Identification of Causal Pathways among Gut Microbiota, Food Intake and Telomere Length: A Mendelian Randomization Study	2022	medRxiv	https://doi.org/10.1101/2022.09.22.22280255	Lei Hou	Dr. Fuzhong Xue and Dr. Hongkai Li	xuefzh@sdu.edu.cn and lihongkaiyouxiang@163.com	Institute for Medical Dataology, Cheeloo College of Medicine, Shandong, University, Jinan, People’s Republic of China, 250000	We calculate the significance threshold based on genetic correlations. Then we perform bi-directional Mendelian Randomization (MR) analyses among 82 food intakes (FIs) (UK Biobank, N=455,146), 95 gut microbial traits (Flemish Gut Flora Project, N=2,223) and TL (genome-wide meta-analysis from 15 cohorts, N=37,684) using summary-level data from large genome-wide association studies	Dietary habit plays an important role in the composition and function of gut microbiota which possibly manipulates host eating behavior. Gut microflora and nutritional imbalance are associated with telomere length (TL). However, the causality among them remains unclear.	Two-sample summary-level	Alcohol	champagne/white wine glasses per month	Behaviour	The UKB FFQ consists of quantitative continuous variables (i.e., field 1289, tablespoons of cooked vegetables per day), ordinal non-quantitative variables depending on overall daily/weekly frequency (i.e., field 1329, overall oily fish intake), food types (i.e., milk, spread, bread, cereal, or coffee), or foods never eaten (field 6144, dairy, eggs, sugar, and wheat).Ordinal variables were ranked and set to quantitative values, while food types or foods never eaten were converted into a series of binary variables. Variables relating to alcoholic drinks per month were derived from a conglomeration of drinks per month and drinks per week questions answered by different individuals depending on their response to overall alcohol frequency (field 1558). All 85 single FI dietary phenotypes were then adjusted for age in months and sex, followed by inverse rank normal transformation on continuous FI-QTs. For individuals with repeated FFQ responses, both the dietary variable and the age in months covariate were averaged over all repeated measures.	Dietary habits (UKBB); Cole 2020	18+ (UKBB 40-69)	Both	455146	NA	NA	NA	NA	healthy	European	Gut microbiome	C_Gammaproteobacteria_RNT	Hughes 2020	FGFP range: 23-75; not presented for FoCus PopGen	both	2223	3890	Authors only used the discovery sample	healthy subjects	European (German and Flemish)	Not mentioned	Not mentioned	Authors say >0.01 and clumping window of 1000kbp with a minimum allele frequency of 5%	Several pleiotropy-robust methods including MR-Egger, weighted median, weighted mode, Egger intercept, heterogeneity statistics and Steiger filtering	1e-05	Not mentioned	Not mentioned	Not mentioned	NA	11	NA	2 SNPs reaching study-wide threshold, 13 reaching genome-wide threshold	They used a different p-value threshold for inclusion and only used the discovery sample	Yes	Not mentioned	Inverse variance weighted	Maximum likelihood	MR Egger	MR Egger (bootstrap)	Simple median	Weighted median	Authors also conducted Penalised weighted median, IVW radial, Inverse variance weighted, multiplicative random effects), Inverse variance weighted (fixed effects), Simple mode, Weighted mode, Simple mode (NOME), Robust adjusted profile score (RAPS), Sign concordance test, Unweighted regression	329.106	R version 4.0.3	TwoSampleMR	No	No	Yes - they used genetic correlation (via high-definition likelihood test) to derive the number of independent clusters across phenotypes - where they found eight independent gut microbial clusters and eight independent food intake clusters; therefore, they used a multiple testing threshold of 7.81e-04 (0.05/64) for the relationships between gut microbial traits and food intake variables plus a threshold of 6.25e-03 (0.05/8) for the relationships between gut microbial traits and telomere length	SD but not mentioned	SD but not clear	Beta	0.00478343	0.00384903	NA	NA	NA	0.213956	Bonferroni correction	NA	Weak instrument bias: "Finally, we use a limited number of SNPs as IVs for gut microbiota, thus we cannot exclude the influence of weak instrument bias, although all genetic instruments are associated with the exposure (F-statistic > 10)"	Not mentioned	Not mentioned but did say something about generalisability: "inability to generalize the findings to other populations, as the sample predominantly comprised white adults of European descent"	Not mentioned	Most information provided but some information had to be sought from the GWAS	Reverse MR of microbiota on food intakes and telomere length but also MR analyses of the food intakes and telomere length separately	C_Gammaproteobacteria_RNT	champagne/white wine glasses per month	0.00478342	0.00385	NA	NA	NA	0.213956	NA	329.106
2380923650	No	Yes	No	Identification of Causal Pathways among Gut Microbiota, Food Intake and Telomere Length: A Mendelian Randomization Study	2022	medRxiv	https://doi.org/10.1101/2022.09.22.22280255	Lei Hou	Dr. Fuzhong Xue and Dr. Hongkai Li	xuefzh@sdu.edu.cn and lihongkaiyouxiang@163.com	Institute for Medical Dataology, Cheeloo College of Medicine, Shandong, University, Jinan, People’s Republic of China, 250000	We calculate the significance threshold based on genetic correlations. Then we perform bi-directional Mendelian Randomization (MR) analyses among 82 food intakes (FIs) (UK Biobank, N=455,146), 95 gut microbial traits (Flemish Gut Flora Project, N=2,223) and TL (genome-wide meta-analysis from 15 cohorts, N=37,684) using summary-level data from large genome-wide association studies	Dietary habit plays an important role in the composition and function of gut microbiota which possibly manipulates host eating behavior. Gut microflora and nutritional imbalance are associated with telomere length (TL). However, the causality among them remains unclear.	Two-sample summary-level	Alcohol	champagne/white wine glasses per month	Behaviour	The UKB FFQ consists of quantitative continuous variables (i.e., field 1289, tablespoons of cooked vegetables per day), ordinal non-quantitative variables depending on overall daily/weekly frequency (i.e., field 1329, overall oily fish intake), food types (i.e., milk, spread, bread, cereal, or coffee), or foods never eaten (field 6144, dairy, eggs, sugar, and wheat).Ordinal variables were ranked and set to quantitative values, while food types or foods never eaten were converted into a series of binary variables. Variables relating to alcoholic drinks per month were derived from a conglomeration of drinks per month and drinks per week questions answered by different individuals depending on their response to overall alcohol frequency (field 1558). All 85 single FI dietary phenotypes were then adjusted for age in months and sex, followed by inverse rank normal transformation on continuous FI-QTs. For individuals with repeated FFQ responses, both the dietary variable and the age in months covariate were averaged over all repeated measures.	Dietary habits (UKBB); Cole 2020	18+ (UKBB 40-69)	Both	455146	NA	NA	NA	NA	healthy	European	Gut microbiome	Div_Chao1_RNT	Hughes 2020	FGFP range: 23-75; not presented for FoCus PopGen	both	2223	3890	Authors only used the discovery sample	healthy subjects	European (German and Flemish)	Not mentioned	Not mentioned	Authors say >0.01 and clumping window of 1000kbp with a minimum allele frequency of 5%	Several pleiotropy-robust methods including MR-Egger, weighted median, weighted mode, Egger intercept, heterogeneity statistics and Steiger filtering	1e-05	Not mentioned	Not mentioned	Not mentioned	NA	16	NA	2 SNPs reaching study-wide threshold, 13 reaching genome-wide threshold	They used a different p-value threshold for inclusion and only used the discovery sample	Yes	Not mentioned	Inverse variance weighted	Maximum likelihood	MR Egger	MR Egger (bootstrap)	Simple median	Weighted median	Authors also conducted Penalised weighted median, IVW radial, Inverse variance weighted, multiplicative random effects), Inverse variance weighted (fixed effects), Simple mode, Weighted mode, Simple mode (NOME), Robust adjusted profile score (RAPS), Sign concordance test, Unweighted regression	378.475	R version 4.0.3	TwoSampleMR	No	No	Yes - they used genetic correlation (via high-definition likelihood test) to derive the number of independent clusters across phenotypes - where they found eight independent gut microbial clusters and eight independent food intake clusters; therefore, they used a multiple testing threshold of 7.81e-04 (0.05/64) for the relationships between gut microbial traits and food intake variables plus a threshold of 6.25e-03 (0.05/8) for the relationships between gut microbial traits and telomere length	SD but not mentioned	SD but not clear	Beta	0.00249435	0.00370362	NA	NA	NA	0.500636	Bonferroni correction	NA	Weak instrument bias: "Finally, we use a limited number of SNPs as IVs for gut microbiota, thus we cannot exclude the influence of weak instrument bias, although all genetic instruments are associated with the exposure (F-statistic > 10)"	Not mentioned	Not mentioned but did say something about generalisability: "inability to generalize the findings to other populations, as the sample predominantly comprised white adults of European descent"	Not mentioned	Most information provided but some information had to be sought from the GWAS	Reverse MR of microbiota on food intakes and telomere length but also MR analyses of the food intakes and telomere length separately	Div_Chao1_RNT	champagne/white wine glasses per month	0.00249435	0.0037	NA	NA	NA	0.500636	NA	378.475
2380923650	No	Yes	No	Identification of Causal Pathways among Gut Microbiota, Food Intake and Telomere Length: A Mendelian Randomization Study	2022	medRxiv	https://doi.org/10.1101/2022.09.22.22280255	Lei Hou	Dr. Fuzhong Xue and Dr. Hongkai Li	xuefzh@sdu.edu.cn and lihongkaiyouxiang@163.com	Institute for Medical Dataology, Cheeloo College of Medicine, Shandong, University, Jinan, People’s Republic of China, 250000	We calculate the significance threshold based on genetic correlations. Then we perform bi-directional Mendelian Randomization (MR) analyses among 82 food intakes (FIs) (UK Biobank, N=455,146), 95 gut microbial traits (Flemish Gut Flora Project, N=2,223) and TL (genome-wide meta-analysis from 15 cohorts, N=37,684) using summary-level data from large genome-wide association studies	Dietary habit plays an important role in the composition and function of gut microbiota which possibly manipulates host eating behavior. Gut microflora and nutritional imbalance are associated with telomere length (TL). However, the causality among them remains unclear.	Two-sample summary-level	Alcohol	champagne/white wine glasses per month	Behaviour	The UKB FFQ consists of quantitative continuous variables (i.e., field 1289, tablespoons of cooked vegetables per day), ordinal non-quantitative variables depending on overall daily/weekly frequency (i.e., field 1329, overall oily fish intake), food types (i.e., milk, spread, bread, cereal, or coffee), or foods never eaten (field 6144, dairy, eggs, sugar, and wheat).Ordinal variables were ranked and set to quantitative values, while food types or foods never eaten were converted into a series of binary variables. Variables relating to alcoholic drinks per month were derived from a conglomeration of drinks per month and drinks per week questions answered by different individuals depending on their response to overall alcohol frequency (field 1558). All 85 single FI dietary phenotypes were then adjusted for age in months and sex, followed by inverse rank normal transformation on continuous FI-QTs. For individuals with repeated FFQ responses, both the dietary variable and the age in months covariate were averaged over all repeated measures.	Dietary habits (UKBB); Cole 2020	18+ (UKBB 40-69)	Both	455146	NA	NA	NA	NA	healthy	European	Gut microbiome	Div_NumberGenera_RNT	Hughes 2020	FGFP range: 23-75; not presented for FoCus PopGen	both	2223	3890	Authors only used the discovery sample	healthy subjects	European (German and Flemish)	Not mentioned	Not mentioned	Authors say >0.01 and clumping window of 1000kbp with a minimum allele frequency of 5%	Several pleiotropy-robust methods including MR-Egger, weighted median, weighted mode, Egger intercept, heterogeneity statistics and Steiger filtering	1e-05	Not mentioned	Not mentioned	Not mentioned	NA	13	NA	2 SNPs reaching study-wide threshold, 13 reaching genome-wide threshold	They used a different p-value threshold for inclusion and only used the discovery sample	Yes	Not mentioned	Inverse variance weighted	Maximum likelihood	MR Egger	MR Egger (bootstrap)	Simple median	Weighted median	Authors also conducted Penalised weighted median, IVW radial, Inverse variance weighted, multiplicative random effects), Inverse variance weighted (fixed effects), Simple mode, Weighted mode, Simple mode (NOME), Robust adjusted profile score (RAPS), Sign concordance test, Unweighted regression	480.844	R version 4.0.3	TwoSampleMR	No	No	Yes - they used genetic correlation (via high-definition likelihood test) to derive the number of independent clusters across phenotypes - where they found eight independent gut microbial clusters and eight independent food intake clusters; therefore, they used a multiple testing threshold of 7.81e-04 (0.05/64) for the relationships between gut microbial traits and food intake variables plus a threshold of 6.25e-03 (0.05/8) for the relationships between gut microbial traits and telomere length	SD but not mentioned	SD but not clear	Beta	0.00617927	0.00409408	NA	NA	NA	0.131217	Bonferroni correction	NA	Weak instrument bias: "Finally, we use a limited number of SNPs as IVs for gut microbiota, thus we cannot exclude the influence of weak instrument bias, although all genetic instruments are associated with the exposure (F-statistic > 10)"	Not mentioned	Not mentioned but did say something about generalisability: "inability to generalize the findings to other populations, as the sample predominantly comprised white adults of European descent"	Not mentioned	Most information provided but some information had to be sought from the GWAS	Reverse MR of microbiota on food intakes and telomere length but also MR analyses of the food intakes and telomere length separately	Div_NumberGenera_RNT	champagne/white wine glasses per month	0.00617927	0.00409	NA	NA	NA	0.131217	NA	480.844
2380923650	No	Yes	No	Identification of Causal Pathways among Gut Microbiota, Food Intake and Telomere Length: A Mendelian Randomization Study	2022	medRxiv	https://doi.org/10.1101/2022.09.22.22280255	Lei Hou	Dr. Fuzhong Xue and Dr. Hongkai Li	xuefzh@sdu.edu.cn and lihongkaiyouxiang@163.com	Institute for Medical Dataology, Cheeloo College of Medicine, Shandong, University, Jinan, People’s Republic of China, 250000	We calculate the significance threshold based on genetic correlations. Then we perform bi-directional Mendelian Randomization (MR) analyses among 82 food intakes (FIs) (UK Biobank, N=455,146), 95 gut microbial traits (Flemish Gut Flora Project, N=2,223) and TL (genome-wide meta-analysis from 15 cohorts, N=37,684) using summary-level data from large genome-wide association studies	Dietary habit plays an important role in the composition and function of gut microbiota which possibly manipulates host eating behavior. Gut microflora and nutritional imbalance are associated with telomere length (TL). However, the causality among them remains unclear.	Two-sample summary-level	Alcohol	champagne/white wine glasses per month	Behaviour	The UKB FFQ consists of quantitative continuous variables (i.e., field 1289, tablespoons of cooked vegetables per day), ordinal non-quantitative variables depending on overall daily/weekly frequency (i.e., field 1329, overall oily fish intake), food types (i.e., milk, spread, bread, cereal, or coffee), or foods never eaten (field 6144, dairy, eggs, sugar, and wheat).Ordinal variables were ranked and set to quantitative values, while food types or foods never eaten were converted into a series of binary variables. Variables relating to alcoholic drinks per month were derived from a conglomeration of drinks per month and drinks per week questions answered by different individuals depending on their response to overall alcohol frequency (field 1558). All 85 single FI dietary phenotypes were then adjusted for age in months and sex, followed by inverse rank normal transformation on continuous FI-QTs. For individuals with repeated FFQ responses, both the dietary variable and the age in months covariate were averaged over all repeated measures.	Dietary habits (UKBB); Cole 2020	18+ (UKBB 40-69)	Both	455146	NA	NA	NA	NA	healthy	European	Gut microbiome	Div_Shannon_RNT	Hughes 2020	FGFP range: 23-75; not presented for FoCus PopGen	both	2223	3890	Authors only used the discovery sample	healthy subjects	European (German and Flemish)	Not mentioned	Not mentioned	Authors say >0.01 and clumping window of 1000kbp with a minimum allele frequency of 5%	Several pleiotropy-robust methods including MR-Egger, weighted median, weighted mode, Egger intercept, heterogeneity statistics and Steiger filtering	1e-05	Not mentioned	Not mentioned	Not mentioned	NA	11	NA	2 SNPs reaching study-wide threshold, 13 reaching genome-wide threshold	They used a different p-value threshold for inclusion and only used the discovery sample	Yes	Not mentioned	Inverse variance weighted	Maximum likelihood	MR Egger	MR Egger (bootstrap)	Simple median	Weighted median	Authors also conducted Penalised weighted median, IVW radial, Inverse variance weighted, multiplicative random effects), Inverse variance weighted (fixed effects), Simple mode, Weighted mode, Simple mode (NOME), Robust adjusted profile score (RAPS), Sign concordance test, Unweighted regression	1318.69	R version 4.0.3	TwoSampleMR	No	No	Yes - they used genetic correlation (via high-definition likelihood test) to derive the number of independent clusters across phenotypes - where they found eight independent gut microbial clusters and eight independent food intake clusters; therefore, they used a multiple testing threshold of 7.81e-04 (0.05/64) for the relationships between gut microbial traits and food intake variables plus a threshold of 6.25e-03 (0.05/8) for the relationships between gut microbial traits and telomere length	SD but not mentioned	SD but not clear	Beta	0.00154162	0.00484795	NA	NA	NA	0.750489	Bonferroni correction	NA	Weak instrument bias: "Finally, we use a limited number of SNPs as IVs for gut microbiota, thus we cannot exclude the influence of weak instrument bias, although all genetic instruments are associated with the exposure (F-statistic > 10)"	Not mentioned	Not mentioned but did say something about generalisability: "inability to generalize the findings to other populations, as the sample predominantly comprised white adults of European descent"	Not mentioned	Most information provided but some information had to be sought from the GWAS	Reverse MR of microbiota on food intakes and telomere length but also MR analyses of the food intakes and telomere length separately	Div_Shannon_RNT	champagne/white wine glasses per month	0.00154162	0.00485	NA	NA	NA	0.750489	NA	1318.69
2380923650	No	Yes	No	Identification of Causal Pathways among Gut Microbiota, Food Intake and Telomere Length: A Mendelian Randomization Study	2022	medRxiv	https://doi.org/10.1101/2022.09.22.22280255	Lei Hou	Dr. Fuzhong Xue and Dr. Hongkai Li	xuefzh@sdu.edu.cn and lihongkaiyouxiang@163.com	Institute for Medical Dataology, Cheeloo College of Medicine, Shandong, University, Jinan, People’s Republic of China, 250000	We calculate the significance threshold based on genetic correlations. Then we perform bi-directional Mendelian Randomization (MR) analyses among 82 food intakes (FIs) (UK Biobank, N=455,146), 95 gut microbial traits (Flemish Gut Flora Project, N=2,223) and TL (genome-wide meta-analysis from 15 cohorts, N=37,684) using summary-level data from large genome-wide association studies	Dietary habit plays an important role in the composition and function of gut microbiota which possibly manipulates host eating behavior. Gut microflora and nutritional imbalance are associated with telomere length (TL). However, the causality among them remains unclear.	Two-sample summary-level	Alcohol	champagne/white wine glasses per month	Behaviour	The UKB FFQ consists of quantitative continuous variables (i.e., field 1289, tablespoons of cooked vegetables per day), ordinal non-quantitative variables depending on overall daily/weekly frequency (i.e., field 1329, overall oily fish intake), food types (i.e., milk, spread, bread, cereal, or coffee), or foods never eaten (field 6144, dairy, eggs, sugar, and wheat).Ordinal variables were ranked and set to quantitative values, while food types or foods never eaten were converted into a series of binary variables. Variables relating to alcoholic drinks per month were derived from a conglomeration of drinks per month and drinks per week questions answered by different individuals depending on their response to overall alcohol frequency (field 1558). All 85 single FI dietary phenotypes were then adjusted for age in months and sex, followed by inverse rank normal transformation on continuous FI-QTs. For individuals with repeated FFQ responses, both the dietary variable and the age in months covariate were averaged over all repeated measures.	Dietary habits (UKBB); Cole 2020	18+ (UKBB 40-69)	Both	455146	NA	NA	NA	NA	healthy	European	Gut microbiome	F_Acidaminococcaceae_RNT	Hughes 2020	FGFP range: 23-75; not presented for FoCus PopGen	both	2223	3890	Authors only used the discovery sample	healthy subjects	European (German and Flemish)	Not mentioned	Not mentioned	Authors say >0.01 and clumping window of 1000kbp with a minimum allele frequency of 5%	Several pleiotropy-robust methods including MR-Egger, weighted median, weighted mode, Egger intercept, heterogeneity statistics and Steiger filtering	1e-05	Not mentioned	Not mentioned	Not mentioned	NA	18	NA	2 SNPs reaching study-wide threshold, 13 reaching genome-wide threshold	They used a different p-value threshold for inclusion and only used the discovery sample	Yes	Not mentioned	Inverse variance weighted	Maximum likelihood	MR Egger	MR Egger (bootstrap)	Simple median	Weighted median	Authors also conducted Penalised weighted median, IVW radial, Inverse variance weighted, multiplicative random effects), Inverse variance weighted (fixed effects), Simple mode, Weighted mode, Simple mode (NOME), Robust adjusted profile score (RAPS), Sign concordance test, Unweighted regression	81.0615	R version 4.0.3	TwoSampleMR	No	No	Yes - they used genetic correlation (via high-definition likelihood test) to derive the number of independent clusters across phenotypes - where they found eight independent gut microbial clusters and eight independent food intake clusters; therefore, they used a multiple testing threshold of 7.81e-04 (0.05/64) for the relationships between gut microbial traits and food intake variables plus a threshold of 6.25e-03 (0.05/8) for the relationships between gut microbial traits and telomere length	SD but not mentioned	SD but not clear	Beta	0.00161301	0.00298703	NA	NA	NA	0.589194	Bonferroni correction	NA	Weak instrument bias: "Finally, we use a limited number of SNPs as IVs for gut microbiota, thus we cannot exclude the influence of weak instrument bias, although all genetic instruments are associated with the exposure (F-statistic > 10)"	Not mentioned	Not mentioned but did say something about generalisability: "inability to generalize the findings to other populations, as the sample predominantly comprised white adults of European descent"	Not mentioned	Most information provided but some information had to be sought from the GWAS	Reverse MR of microbiota on food intakes and telomere length but also MR analyses of the food intakes and telomere length separately	F_Acidaminococcaceae_RNT	champagne/white wine glasses per month	0.00161301	0.00299	NA	NA	NA	0.589194	NA	81.0615
2380923650	No	Yes	No	Identification of Causal Pathways among Gut Microbiota, Food Intake and Telomere Length: A Mendelian Randomization Study	2022	medRxiv	https://doi.org/10.1101/2022.09.22.22280255	Lei Hou	Dr. Fuzhong Xue and Dr. Hongkai Li	xuefzh@sdu.edu.cn and lihongkaiyouxiang@163.com	Institute for Medical Dataology, Cheeloo College of Medicine, Shandong, University, Jinan, People’s Republic of China, 250000	We calculate the significance threshold based on genetic correlations. Then we perform bi-directional Mendelian Randomization (MR) analyses among 82 food intakes (FIs) (UK Biobank, N=455,146), 95 gut microbial traits (Flemish Gut Flora Project, N=2,223) and TL (genome-wide meta-analysis from 15 cohorts, N=37,684) using summary-level data from large genome-wide association studies	Dietary habit plays an important role in the composition and function of gut microbiota which possibly manipulates host eating behavior. Gut microflora and nutritional imbalance are associated with telomere length (TL). However, the causality among them remains unclear.	Two-sample summary-level	Alcohol	champagne/white wine glasses per month	Behaviour	The UKB FFQ consists of quantitative continuous variables (i.e., field 1289, tablespoons of cooked vegetables per day), ordinal non-quantitative variables depending on overall daily/weekly frequency (i.e., field 1329, overall oily fish intake), food types (i.e., milk, spread, bread, cereal, or coffee), or foods never eaten (field 6144, dairy, eggs, sugar, and wheat).Ordinal variables were ranked and set to quantitative values, while food types or foods never eaten were converted into a series of binary variables. Variables relating to alcoholic drinks per month were derived from a conglomeration of drinks per month and drinks per week questions answered by different individuals depending on their response to overall alcohol frequency (field 1558). All 85 single FI dietary phenotypes were then adjusted for age in months and sex, followed by inverse rank normal transformation on continuous FI-QTs. For individuals with repeated FFQ responses, both the dietary variable and the age in months covariate were averaged over all repeated measures.	Dietary habits (UKBB); Cole 2020	18+ (UKBB 40-69)	Both	455146	NA	NA	NA	NA	healthy	European	Gut microbiome	F_Coriobacteriaceae_RNT	Hughes 2020	FGFP range: 23-75; not presented for FoCus PopGen	both	2223	3890	Authors only used the discovery sample	healthy subjects	European (German and Flemish)	Not mentioned	Not mentioned	Authors say >0.01 and clumping window of 1000kbp with a minimum allele frequency of 5%	Several pleiotropy-robust methods including MR-Egger, weighted median, weighted mode, Egger intercept, heterogeneity statistics and Steiger filtering	1e-05	Not mentioned	Not mentioned	Not mentioned	NA	16	NA	2 SNPs reaching study-wide threshold, 13 reaching genome-wide threshold	They used a different p-value threshold for inclusion and only used the discovery sample	Yes	Not mentioned	Inverse variance weighted	Maximum likelihood	MR Egger	MR Egger (bootstrap)	Simple median	Weighted median	Authors also conducted Penalised weighted median, IVW radial, Inverse variance weighted, multiplicative random effects), Inverse variance weighted (fixed effects), Simple mode, Weighted mode, Simple mode (NOME), Robust adjusted profile score (RAPS), Sign concordance test, Unweighted regression	722.749	R version 4.0.3	TwoSampleMR	No	No	Yes - they used genetic correlation (via high-definition likelihood test) to derive the number of independent clusters across phenotypes - where they found eight independent gut microbial clusters and eight independent food intake clusters; therefore, they used a multiple testing threshold of 7.81e-04 (0.05/64) for the relationships between gut microbial traits and food intake variables plus a threshold of 6.25e-03 (0.05/8) for the relationships between gut microbial traits and telomere length	SD but not mentioned	SD but not clear	Beta	0.000355742	0.00498116	NA	NA	NA	0.943066	Bonferroni correction	NA	Weak instrument bias: "Finally, we use a limited number of SNPs as IVs for gut microbiota, thus we cannot exclude the influence of weak instrument bias, although all genetic instruments are associated with the exposure (F-statistic > 10)"	Not mentioned	Not mentioned but did say something about generalisability: "inability to generalize the findings to other populations, as the sample predominantly comprised white adults of European descent"	Not mentioned	Most information provided but some information had to be sought from the GWAS	Reverse MR of microbiota on food intakes and telomere length but also MR analyses of the food intakes and telomere length separately	F_Coriobacteriaceae_RNT	champagne/white wine glasses per month	0.00035574	0.00498	NA	NA	NA	0.943066	NA	722.749
2380923650	No	Yes	No	Identification of Causal Pathways among Gut Microbiota, Food Intake and Telomere Length: A Mendelian Randomization Study	2022	medRxiv	https://doi.org/10.1101/2022.09.22.22280255	Lei Hou	Dr. Fuzhong Xue and Dr. Hongkai Li	xuefzh@sdu.edu.cn and lihongkaiyouxiang@163.com	Institute for Medical Dataology, Cheeloo College of Medicine, Shandong, University, Jinan, People’s Republic of China, 250000	We calculate the significance threshold based on genetic correlations. Then we perform bi-directional Mendelian Randomization (MR) analyses among 82 food intakes (FIs) (UK Biobank, N=455,146), 95 gut microbial traits (Flemish Gut Flora Project, N=2,223) and TL (genome-wide meta-analysis from 15 cohorts, N=37,684) using summary-level data from large genome-wide association studies	Dietary habit plays an important role in the composition and function of gut microbiota which possibly manipulates host eating behavior. Gut microflora and nutritional imbalance are associated with telomere length (TL). However, the causality among them remains unclear.	Two-sample summary-level	Alcohol	champagne/white wine glasses per month	Behaviour	The UKB FFQ consists of quantitative continuous variables (i.e., field 1289, tablespoons of cooked vegetables per day), ordinal non-quantitative variables depending on overall daily/weekly frequency (i.e., field 1329, overall oily fish intake), food types (i.e., milk, spread, bread, cereal, or coffee), or foods never eaten (field 6144, dairy, eggs, sugar, and wheat).Ordinal variables were ranked and set to quantitative values, while food types or foods never eaten were converted into a series of binary variables. Variables relating to alcoholic drinks per month were derived from a conglomeration of drinks per month and drinks per week questions answered by different individuals depending on their response to overall alcohol frequency (field 1558). All 85 single FI dietary phenotypes were then adjusted for age in months and sex, followed by inverse rank normal transformation on continuous FI-QTs. For individuals with repeated FFQ responses, both the dietary variable and the age in months covariate were averaged over all repeated measures.	Dietary habits (UKBB); Cole 2020	18+ (UKBB 40-69)	Both	455146	NA	NA	NA	NA	healthy	European	Gut microbiome	F_Desulfovibrionaceae_RNT	Hughes 2020	FGFP range: 23-75; not presented for FoCus PopGen	both	2223	3890	Authors only used the discovery sample	healthy subjects	European (German and Flemish)	Not mentioned	Not mentioned	Authors say >0.01 and clumping window of 1000kbp with a minimum allele frequency of 5%	Several pleiotropy-robust methods including MR-Egger, weighted median, weighted mode, Egger intercept, heterogeneity statistics and Steiger filtering	1e-05	Not mentioned	Not mentioned	Not mentioned	NA	17	NA	2 SNPs reaching study-wide threshold, 13 reaching genome-wide threshold	They used a different p-value threshold for inclusion and only used the discovery sample	Yes	Not mentioned	Inverse variance weighted	Maximum likelihood	MR Egger	MR Egger (bootstrap)	Simple median	Weighted median	Authors also conducted Penalised weighted median, IVW radial, Inverse variance weighted, multiplicative random effects), Inverse variance weighted (fixed effects), Simple mode, Weighted mode, Simple mode (NOME), Robust adjusted profile score (RAPS), Sign concordance test, Unweighted regression	159.659	R version 4.0.3	TwoSampleMR	No	No	Yes - they used genetic correlation (via high-definition likelihood test) to derive the number of independent clusters across phenotypes - where they found eight independent gut microbial clusters and eight independent food intake clusters; therefore, they used a multiple testing threshold of 7.81e-04 (0.05/64) for the relationships between gut microbial traits and food intake variables plus a threshold of 6.25e-03 (0.05/8) for the relationships between gut microbial traits and telomere length	SD but not mentioned	SD but not clear	Beta	0.000214193	0.00347935	NA	NA	NA	0.950912	Bonferroni correction	NA	Weak instrument bias: "Finally, we use a limited number of SNPs as IVs for gut microbiota, thus we cannot exclude the influence of weak instrument bias, although all genetic instruments are associated with the exposure (F-statistic > 10)"	Not mentioned	Not mentioned but did say something about generalisability: "inability to generalize the findings to other populations, as the sample predominantly comprised white adults of European descent"	Not mentioned	Most information provided but some information had to be sought from the GWAS	Reverse MR of microbiota on food intakes and telomere length but also MR analyses of the food intakes and telomere length separately	F_Desulfovibrionaceae_RNT	champagne/white wine glasses per month	0.00021419	0.00348	NA	NA	NA	0.950912	NA	159.659
2380923650	No	Yes	No	Identification of Causal Pathways among Gut Microbiota, Food Intake and Telomere Length: A Mendelian Randomization Study	2022	medRxiv	https://doi.org/10.1101/2022.09.22.22280255	Lei Hou	Dr. Fuzhong Xue and Dr. Hongkai Li	xuefzh@sdu.edu.cn and lihongkaiyouxiang@163.com	Institute for Medical Dataology, Cheeloo College of Medicine, Shandong, University, Jinan, People’s Republic of China, 250000	We calculate the significance threshold based on genetic correlations. Then we perform bi-directional Mendelian Randomization (MR) analyses among 82 food intakes (FIs) (UK Biobank, N=455,146), 95 gut microbial traits (Flemish Gut Flora Project, N=2,223) and TL (genome-wide meta-analysis from 15 cohorts, N=37,684) using summary-level data from large genome-wide association studies	Dietary habit plays an important role in the composition and function of gut microbiota which possibly manipulates host eating behavior. Gut microflora and nutritional imbalance are associated with telomere length (TL). However, the causality among them remains unclear.	Two-sample summary-level	Alcohol	champagne/white wine glasses per month	Behaviour	The UKB FFQ consists of quantitative continuous variables (i.e., field 1289, tablespoons of cooked vegetables per day), ordinal non-quantitative variables depending on overall daily/weekly frequency (i.e., field 1329, overall oily fish intake), food types (i.e., milk, spread, bread, cereal, or coffee), or foods never eaten (field 6144, dairy, eggs, sugar, and wheat).Ordinal variables were ranked and set to quantitative values, while food types or foods never eaten were converted into a series of binary variables. Variables relating to alcoholic drinks per month were derived from a conglomeration of drinks per month and drinks per week questions answered by different individuals depending on their response to overall alcohol frequency (field 1558). All 85 single FI dietary phenotypes were then adjusted for age in months and sex, followed by inverse rank normal transformation on continuous FI-QTs. For individuals with repeated FFQ responses, both the dietary variable and the age in months covariate were averaged over all repeated measures.	Dietary habits (UKBB); Cole 2020	18+ (UKBB 40-69)	Both	455146	NA	NA	NA	NA	healthy	European	Gut microbiome	F_Enterobacteriaceae_RNT	Hughes 2020	FGFP range: 23-75; not presented for FoCus PopGen	both	2223	3890	Authors only used the discovery sample	healthy subjects	European (German and Flemish)	Not mentioned	Not mentioned	Authors say >0.01 and clumping window of 1000kbp with a minimum allele frequency of 5%	Several pleiotropy-robust methods including MR-Egger, weighted median, weighted mode, Egger intercept, heterogeneity statistics and Steiger filtering	1e-05	Not mentioned	Not mentioned	Not mentioned	NA	10	NA	2 SNPs reaching study-wide threshold, 13 reaching genome-wide threshold	They used a different p-value threshold for inclusion and only used the discovery sample	Yes	Not mentioned	Inverse variance weighted	Maximum likelihood	MR Egger	MR Egger (bootstrap)	Simple median	Weighted median	Authors also conducted Penalised weighted median, IVW radial, Inverse variance weighted, multiplicative random effects), Inverse variance weighted (fixed effects), Simple mode, Weighted mode, Simple mode (NOME), Robust adjusted profile score (RAPS), Sign concordance test, Unweighted regression	575.329	R version 4.0.3	TwoSampleMR	No	No	Yes - they used genetic correlation (via high-definition likelihood test) to derive the number of independent clusters across phenotypes - where they found eight independent gut microbial clusters and eight independent food intake clusters; therefore, they used a multiple testing threshold of 7.81e-04 (0.05/64) for the relationships between gut microbial traits and food intake variables plus a threshold of 6.25e-03 (0.05/8) for the relationships between gut microbial traits and telomere length	SD but not mentioned	SD but not clear	Beta	0.0039059	0.00444267	NA	NA	NA	0.379304	Bonferroni correction	NA	Weak instrument bias: "Finally, we use a limited number of SNPs as IVs for gut microbiota, thus we cannot exclude the influence of weak instrument bias, although all genetic instruments are associated with the exposure (F-statistic > 10)"	Not mentioned	Not mentioned but did say something about generalisability: "inability to generalize the findings to other populations, as the sample predominantly comprised white adults of European descent"	Not mentioned	Most information provided but some information had to be sought from the GWAS	Reverse MR of microbiota on food intakes and telomere length but also MR analyses of the food intakes and telomere length separately	F_Enterobacteriaceae_RNT	champagne/white wine glasses per month	0.0039059	0.00444	NA	NA	NA	0.379304	NA	575.329
2380923650	No	Yes	No	Identification of Causal Pathways among Gut Microbiota, Food Intake and Telomere Length: A Mendelian Randomization Study	2022	medRxiv	https://doi.org/10.1101/2022.09.22.22280255	Lei Hou	Dr. Fuzhong Xue and Dr. Hongkai Li	xuefzh@sdu.edu.cn and lihongkaiyouxiang@163.com	Institute for Medical Dataology, Cheeloo College of Medicine, Shandong, University, Jinan, People’s Republic of China, 250000	We calculate the significance threshold based on genetic correlations. Then we perform bi-directional Mendelian Randomization (MR) analyses among 82 food intakes (FIs) (UK Biobank, N=455,146), 95 gut microbial traits (Flemish Gut Flora Project, N=2,223) and TL (genome-wide meta-analysis from 15 cohorts, N=37,684) using summary-level data from large genome-wide association studies	Dietary habit plays an important role in the composition and function of gut microbiota which possibly manipulates host eating behavior. Gut microflora and nutritional imbalance are associated with telomere length (TL). However, the causality among them remains unclear.	Two-sample summary-level	Alcohol	champagne/white wine glasses per month	Behaviour	The UKB FFQ consists of quantitative continuous variables (i.e., field 1289, tablespoons of cooked vegetables per day), ordinal non-quantitative variables depending on overall daily/weekly frequency (i.e., field 1329, overall oily fish intake), food types (i.e., milk, spread, bread, cereal, or coffee), or foods never eaten (field 6144, dairy, eggs, sugar, and wheat).Ordinal variables were ranked and set to quantitative values, while food types or foods never eaten were converted into a series of binary variables. Variables relating to alcoholic drinks per month were derived from a conglomeration of drinks per month and drinks per week questions answered by different individuals depending on their response to overall alcohol frequency (field 1558). All 85 single FI dietary phenotypes were then adjusted for age in months and sex, followed by inverse rank normal transformation on continuous FI-QTs. For individuals with repeated FFQ responses, both the dietary variable and the age in months covariate were averaged over all repeated measures.	Dietary habits (UKBB); Cole 2020	18+ (UKBB 40-69)	Both	455146	NA	NA	NA	NA	healthy	European	Gut microbiome	F_Enterococcaceae_RNT	Hughes 2020	FGFP range: 23-75; not presented for FoCus PopGen	both	2223	3890	Authors only used the discovery sample	healthy subjects	European (German and Flemish)	Not mentioned	Not mentioned	Authors say >0.01 and clumping window of 1000kbp with a minimum allele frequency of 5%	Several pleiotropy-robust methods including MR-Egger, weighted median, weighted mode, Egger intercept, heterogeneity statistics and Steiger filtering	1e-05	Not mentioned	Not mentioned	Not mentioned	NA	28	NA	2 SNPs reaching study-wide threshold, 13 reaching genome-wide threshold	They used a different p-value threshold for inclusion and only used the discovery sample	Yes	Not mentioned	Inverse variance weighted	Maximum likelihood	MR Egger	MR Egger (bootstrap)	Simple median	Weighted median	Authors also conducted Penalised weighted median, IVW radial, Inverse variance weighted, multiplicative random effects), Inverse variance weighted (fixed effects), Simple mode, Weighted mode, Simple mode (NOME), Robust adjusted profile score (RAPS), Sign concordance test, Unweighted regression	0.0764567	R version 4.0.3	TwoSampleMR	No	No	Yes - they used genetic correlation (via high-definition likelihood test) to derive the number of independent clusters across phenotypes - where they found eight independent gut microbial clusters and eight independent food intake clusters; therefore, they used a multiple testing threshold of 7.81e-04 (0.05/64) for the relationships between gut microbial traits and food intake variables plus a threshold of 6.25e-03 (0.05/8) for the relationships between gut microbial traits and telomere length	SD but not mentioned	SD but not clear	Beta	0.000694385	0.000876514	NA	NA	NA	0.428237	Bonferroni correction	NA	Weak instrument bias: "Finally, we use a limited number of SNPs as IVs for gut microbiota, thus we cannot exclude the influence of weak instrument bias, although all genetic instruments are associated with the exposure (F-statistic > 10)"	Not mentioned	Not mentioned but did say something about generalisability: "inability to generalize the findings to other populations, as the sample predominantly comprised white adults of European descent"	Not mentioned	Most information provided but some information had to be sought from the GWAS	Reverse MR of microbiota on food intakes and telomere length but also MR analyses of the food intakes and telomere length separately	F_Enterococcaceae_RNT	champagne/white wine glasses per month	0.00069439	0.000877	NA	NA	NA	0.428237	NA	0.0764567
2380923650	No	Yes	No	Identification of Causal Pathways among Gut Microbiota, Food Intake and Telomere Length: A Mendelian Randomization Study	2022	medRxiv	https://doi.org/10.1101/2022.09.22.22280255	Lei Hou	Dr. Fuzhong Xue and Dr. Hongkai Li	xuefzh@sdu.edu.cn and lihongkaiyouxiang@163.com	Institute for Medical Dataology, Cheeloo College of Medicine, Shandong, University, Jinan, People’s Republic of China, 250000	We calculate the significance threshold based on genetic correlations. Then we perform bi-directional Mendelian Randomization (MR) analyses among 82 food intakes (FIs) (UK Biobank, N=455,146), 95 gut microbial traits (Flemish Gut Flora Project, N=2,223) and TL (genome-wide meta-analysis from 15 cohorts, N=37,684) using summary-level data from large genome-wide association studies	Dietary habit plays an important role in the composition and function of gut microbiota which possibly manipulates host eating behavior. Gut microflora and nutritional imbalance are associated with telomere length (TL). However, the causality among them remains unclear.	Two-sample summary-level	Alcohol	champagne/white wine glasses per month	Behaviour	The UKB FFQ consists of quantitative continuous variables (i.e., field 1289, tablespoons of cooked vegetables per day), ordinal non-quantitative variables depending on overall daily/weekly frequency (i.e., field 1329, overall oily fish intake), food types (i.e., milk, spread, bread, cereal, or coffee), or foods never eaten (field 6144, dairy, eggs, sugar, and wheat).Ordinal variables were ranked and set to quantitative values, while food types or foods never eaten were converted into a series of binary variables. Variables relating to alcoholic drinks per month were derived from a conglomeration of drinks per month and drinks per week questions answered by different individuals depending on their response to overall alcohol frequency (field 1558). All 85 single FI dietary phenotypes were then adjusted for age in months and sex, followed by inverse rank normal transformation on continuous FI-QTs. For individuals with repeated FFQ responses, both the dietary variable and the age in months covariate were averaged over all repeated measures.	Dietary habits (UKBB); Cole 2020	18+ (UKBB 40-69)	Both	455146	NA	NA	NA	NA	healthy	European	Gut microbiome	F_Erysipelotrichaceae_RNT	Hughes 2020	FGFP range: 23-75; not presented for FoCus PopGen	both	2223	3890	Authors only used the discovery sample	healthy subjects	European (German and Flemish)	Not mentioned	Not mentioned	Authors say >0.01 and clumping window of 1000kbp with a minimum allele frequency of 5%	Several pleiotropy-robust methods including MR-Egger, weighted median, weighted mode, Egger intercept, heterogeneity statistics and Steiger filtering	1e-05	Not mentioned	Not mentioned	Not mentioned	NA	16	NA	2 SNPs reaching study-wide threshold, 13 reaching genome-wide threshold	They used a different p-value threshold for inclusion and only used the discovery sample	Yes	Not mentioned	Inverse variance weighted	Maximum likelihood	MR Egger	MR Egger (bootstrap)	Simple median	Weighted median	Authors also conducted Penalised weighted median, IVW radial, Inverse variance weighted, multiplicative random effects), Inverse variance weighted (fixed effects), Simple mode, Weighted mode, Simple mode (NOME), Robust adjusted profile score (RAPS), Sign concordance test, Unweighted regression	357.596	R version 4.0.3	TwoSampleMR	No	No	Yes - they used genetic correlation (via high-definition likelihood test) to derive the number of independent clusters across phenotypes - where they found eight independent gut microbial clusters and eight independent food intake clusters; therefore, they used a multiple testing threshold of 7.81e-04 (0.05/64) for the relationships between gut microbial traits and food intake variables plus a threshold of 6.25e-03 (0.05/8) for the relationships between gut microbial traits and telomere length	SD but not mentioned	SD but not clear	Beta	-0.000221529	0.00515322	NA	NA	NA	0.965711	Bonferroni correction	NA	Weak instrument bias: "Finally, we use a limited number of SNPs as IVs for gut microbiota, thus we cannot exclude the influence of weak instrument bias, although all genetic instruments are associated with the exposure (F-statistic > 10)"	Not mentioned	Not mentioned but did say something about generalisability: "inability to generalize the findings to other populations, as the sample predominantly comprised white adults of European descent"	Not mentioned	Most information provided but some information had to be sought from the GWAS	Reverse MR of microbiota on food intakes and telomere length but also MR analyses of the food intakes and telomere length separately	F_Erysipelotrichaceae_RNT	champagne/white wine glasses per month	-0.0002215	0.00515	NA	NA	NA	0.965711	NA	357.596
2380923650	No	Yes	No	Identification of Causal Pathways among Gut Microbiota, Food Intake and Telomere Length: A Mendelian Randomization Study	2022	medRxiv	https://doi.org/10.1101/2022.09.22.22280255	Lei Hou	Dr. Fuzhong Xue and Dr. Hongkai Li	xuefzh@sdu.edu.cn and lihongkaiyouxiang@163.com	Institute for Medical Dataology, Cheeloo College of Medicine, Shandong, University, Jinan, People’s Republic of China, 250000	We calculate the significance threshold based on genetic correlations. Then we perform bi-directional Mendelian Randomization (MR) analyses among 82 food intakes (FIs) (UK Biobank, N=455,146), 95 gut microbial traits (Flemish Gut Flora Project, N=2,223) and TL (genome-wide meta-analysis from 15 cohorts, N=37,684) using summary-level data from large genome-wide association studies	Dietary habit plays an important role in the composition and function of gut microbiota which possibly manipulates host eating behavior. Gut microflora and nutritional imbalance are associated with telomere length (TL). However, the causality among them remains unclear.	Two-sample summary-level	Alcohol	champagne/white wine glasses per month	Behaviour	The UKB FFQ consists of quantitative continuous variables (i.e., field 1289, tablespoons of cooked vegetables per day), ordinal non-quantitative variables depending on overall daily/weekly frequency (i.e., field 1329, overall oily fish intake), food types (i.e., milk, spread, bread, cereal, or coffee), or foods never eaten (field 6144, dairy, eggs, sugar, and wheat).Ordinal variables were ranked and set to quantitative values, while food types or foods never eaten were converted into a series of binary variables. Variables relating to alcoholic drinks per month were derived from a conglomeration of drinks per month and drinks per week questions answered by different individuals depending on their response to overall alcohol frequency (field 1558). All 85 single FI dietary phenotypes were then adjusted for age in months and sex, followed by inverse rank normal transformation on continuous FI-QTs. For individuals with repeated FFQ responses, both the dietary variable and the age in months covariate were averaged over all repeated measures.	Dietary habits (UKBB); Cole 2020	18+ (UKBB 40-69)	Both	455146	NA	NA	NA	NA	healthy	European	Gut microbiome	F_Lachnospiraceae_RNT	Hughes 2020	FGFP range: 23-75; not presented for FoCus PopGen	both	2223	3890	Authors only used the discovery sample	healthy subjects	European (German and Flemish)	Not mentioned	Not mentioned	Authors say >0.01 and clumping window of 1000kbp with a minimum allele frequency of 5%	Several pleiotropy-robust methods including MR-Egger, weighted median, weighted mode, Egger intercept, heterogeneity statistics and Steiger filtering	1e-05	Not mentioned	Not mentioned	Not mentioned	NA	23	NA	2 SNPs reaching study-wide threshold, 13 reaching genome-wide threshold	They used a different p-value threshold for inclusion and only used the discovery sample	Yes	Not mentioned	Inverse variance weighted	Maximum likelihood	MR Egger	MR Egger (bootstrap)	Simple median	Weighted median	Authors also conducted Penalised weighted median, IVW radial, Inverse variance weighted, multiplicative random effects), Inverse variance weighted (fixed effects), Simple mode, Weighted mode, Simple mode (NOME), Robust adjusted profile score (RAPS), Sign concordance test, Unweighted regression	197.636	R version 4.0.3	TwoSampleMR	No	No	Yes - they used genetic correlation (via high-definition likelihood test) to derive the number of independent clusters across phenotypes - where they found eight independent gut microbial clusters and eight independent food intake clusters; therefore, they used a multiple testing threshold of 7.81e-04 (0.05/64) for the relationships between gut microbial traits and food intake variables plus a threshold of 6.25e-03 (0.05/8) for the relationships between gut microbial traits and telomere length	SD but not mentioned	SD but not clear	Beta	-0.00484731	0.00325903	NA	NA	NA	0.136923	Bonferroni correction	NA	Weak instrument bias: "Finally, we use a limited number of SNPs as IVs for gut microbiota, thus we cannot exclude the influence of weak instrument bias, although all genetic instruments are associated with the exposure (F-statistic > 10)"	Not mentioned	Not mentioned but did say something about generalisability: "inability to generalize the findings to other populations, as the sample predominantly comprised white adults of European descent"	Not mentioned	Most information provided but some information had to be sought from the GWAS	Reverse MR of microbiota on food intakes and telomere length but also MR analyses of the food intakes and telomere length separately	F_Lachnospiraceae_RNT	champagne/white wine glasses per month	-0.0048473	0.00326	NA	NA	NA	0.136923	NA	197.636
2380923650	No	Yes	No	Identification of Causal Pathways among Gut Microbiota, Food Intake and Telomere Length: A Mendelian Randomization Study	2022	medRxiv	https://doi.org/10.1101/2022.09.22.22280255	Lei Hou	Dr. Fuzhong Xue and Dr. Hongkai Li	xuefzh@sdu.edu.cn and lihongkaiyouxiang@163.com	Institute for Medical Dataology, Cheeloo College of Medicine, Shandong, University, Jinan, People’s Republic of China, 250000	We calculate the significance threshold based on genetic correlations. Then we perform bi-directional Mendelian Randomization (MR) analyses among 82 food intakes (FIs) (UK Biobank, N=455,146), 95 gut microbial traits (Flemish Gut Flora Project, N=2,223) and TL (genome-wide meta-analysis from 15 cohorts, N=37,684) using summary-level data from large genome-wide association studies	Dietary habit plays an important role in the composition and function of gut microbiota which possibly manipulates host eating behavior. Gut microflora and nutritional imbalance are associated with telomere length (TL). However, the causality among them remains unclear.	Two-sample summary-level	Alcohol	champagne/white wine glasses per month	Behaviour	The UKB FFQ consists of quantitative continuous variables (i.e., field 1289, tablespoons of cooked vegetables per day), ordinal non-quantitative variables depending on overall daily/weekly frequency (i.e., field 1329, overall oily fish intake), food types (i.e., milk, spread, bread, cereal, or coffee), or foods never eaten (field 6144, dairy, eggs, sugar, and wheat).Ordinal variables were ranked and set to quantitative values, while food types or foods never eaten were converted into a series of binary variables. Variables relating to alcoholic drinks per month were derived from a conglomeration of drinks per month and drinks per week questions answered by different individuals depending on their response to overall alcohol frequency (field 1558). All 85 single FI dietary phenotypes were then adjusted for age in months and sex, followed by inverse rank normal transformation on continuous FI-QTs. For individuals with repeated FFQ responses, both the dietary variable and the age in months covariate were averaged over all repeated measures.	Dietary habits (UKBB); Cole 2020	18+ (UKBB 40-69)	Both	455146	NA	NA	NA	NA	healthy	European	Gut microbiome	F_Peptostreptococcaceae_RNT	Hughes 2020	FGFP range: 23-75; not presented for FoCus PopGen	both	2223	3890	Authors only used the discovery sample	healthy subjects	European (German and Flemish)	Not mentioned	Not mentioned	Authors say >0.01 and clumping window of 1000kbp with a minimum allele frequency of 5%	Several pleiotropy-robust methods including MR-Egger, weighted median, weighted mode, Egger intercept, heterogeneity statistics and Steiger filtering	1e-05	Not mentioned	Not mentioned	Not mentioned	NA	19	NA	2 SNPs reaching study-wide threshold, 13 reaching genome-wide threshold	They used a different p-value threshold for inclusion and only used the discovery sample	Yes	Not mentioned	Inverse variance weighted	Maximum likelihood	MR Egger	MR Egger (bootstrap)	Simple median	Weighted median	Authors also conducted Penalised weighted median, IVW radial, Inverse variance weighted, multiplicative random effects), Inverse variance weighted (fixed effects), Simple mode, Weighted mode, Simple mode (NOME), Robust adjusted profile score (RAPS), Sign concordance test, Unweighted regression	151.802	R version 4.0.3	TwoSampleMR	No	No	Yes - they used genetic correlation (via high-definition likelihood test) to derive the number of independent clusters across phenotypes - where they found eight independent gut microbial clusters and eight independent food intake clusters; therefore, they used a multiple testing threshold of 7.81e-04 (0.05/64) for the relationships between gut microbial traits and food intake variables plus a threshold of 6.25e-03 (0.05/8) for the relationships between gut microbial traits and telomere length	SD but not mentioned	SD but not clear	Beta	0.00649862	0.0032044	NA	NA	NA	0.0425571	Bonferroni correction	NA	Weak instrument bias: "Finally, we use a limited number of SNPs as IVs for gut microbiota, thus we cannot exclude the influence of weak instrument bias, although all genetic instruments are associated with the exposure (F-statistic > 10)"	Not mentioned	Not mentioned but did say something about generalisability: "inability to generalize the findings to other populations, as the sample predominantly comprised white adults of European descent"	Not mentioned	Most information provided but some information had to be sought from the GWAS	Reverse MR of microbiota on food intakes and telomere length but also MR analyses of the food intakes and telomere length separately	F_Peptostreptococcaceae_RNT	champagne/white wine glasses per month	0.00649862	0.0032	NA	NA	NA	0.0425571	NA	151.802
2380923650	No	Yes	No	Identification of Causal Pathways among Gut Microbiota, Food Intake and Telomere Length: A Mendelian Randomization Study	2022	medRxiv	https://doi.org/10.1101/2022.09.22.22280255	Lei Hou	Dr. Fuzhong Xue and Dr. Hongkai Li	xuefzh@sdu.edu.cn and lihongkaiyouxiang@163.com	Institute for Medical Dataology, Cheeloo College of Medicine, Shandong, University, Jinan, People’s Republic of China, 250000	We calculate the significance threshold based on genetic correlations. Then we perform bi-directional Mendelian Randomization (MR) analyses among 82 food intakes (FIs) (UK Biobank, N=455,146), 95 gut microbial traits (Flemish Gut Flora Project, N=2,223) and TL (genome-wide meta-analysis from 15 cohorts, N=37,684) using summary-level data from large genome-wide association studies	Dietary habit plays an important role in the composition and function of gut microbiota which possibly manipulates host eating behavior. Gut microflora and nutritional imbalance are associated with telomere length (TL). However, the causality among them remains unclear.	Two-sample summary-level	Alcohol	champagne/white wine glasses per month	Behaviour	The UKB FFQ consists of quantitative continuous variables (i.e., field 1289, tablespoons of cooked vegetables per day), ordinal non-quantitative variables depending on overall daily/weekly frequency (i.e., field 1329, overall oily fish intake), food types (i.e., milk, spread, bread, cereal, or coffee), or foods never eaten (field 6144, dairy, eggs, sugar, and wheat).Ordinal variables were ranked and set to quantitative values, while food types or foods never eaten were converted into a series of binary variables. Variables relating to alcoholic drinks per month were derived from a conglomeration of drinks per month and drinks per week questions answered by different individuals depending on their response to overall alcohol frequency (field 1558). All 85 single FI dietary phenotypes were then adjusted for age in months and sex, followed by inverse rank normal transformation on continuous FI-QTs. For individuals with repeated FFQ responses, both the dietary variable and the age in months covariate were averaged over all repeated measures.	Dietary habits (UKBB); Cole 2020	18+ (UKBB 40-69)	Both	455146	NA	NA	NA	NA	healthy	European	Gut microbiome	F_Porphyromonadaceae_RNT	Hughes 2020	FGFP range: 23-75; not presented for FoCus PopGen	both	2223	3890	Authors only used the discovery sample	healthy subjects	European (German and Flemish)	Not mentioned	Not mentioned	Authors say >0.01 and clumping window of 1000kbp with a minimum allele frequency of 5%	Several pleiotropy-robust methods including MR-Egger, weighted median, weighted mode, Egger intercept, heterogeneity statistics and Steiger filtering	1e-05	Not mentioned	Not mentioned	Not mentioned	NA	16	NA	2 SNPs reaching study-wide threshold, 13 reaching genome-wide threshold	They used a different p-value threshold for inclusion and only used the discovery sample	Yes	Not mentioned	Inverse variance weighted	Maximum likelihood	MR Egger	MR Egger (bootstrap)	Simple median	Weighted median	Authors also conducted Penalised weighted median, IVW radial, Inverse variance weighted, multiplicative random effects), Inverse variance weighted (fixed effects), Simple mode, Weighted mode, Simple mode (NOME), Robust adjusted profile score (RAPS), Sign concordance test, Unweighted regression	494.646	R version 4.0.3	TwoSampleMR	No	No	Yes - they used genetic correlation (via high-definition likelihood test) to derive the number of independent clusters across phenotypes - where they found eight independent gut microbial clusters and eight independent food intake clusters; therefore, they used a multiple testing threshold of 7.81e-04 (0.05/64) for the relationships between gut microbial traits and food intake variables plus a threshold of 6.25e-03 (0.05/8) for the relationships between gut microbial traits and telomere length	SD but not mentioned	SD but not clear	Beta	0.000711134	0.00429086	NA	NA	NA	0.868368	Bonferroni correction	NA	Weak instrument bias: "Finally, we use a limited number of SNPs as IVs for gut microbiota, thus we cannot exclude the influence of weak instrument bias, although all genetic instruments are associated with the exposure (F-statistic > 10)"	Not mentioned	Not mentioned but did say something about generalisability: "inability to generalize the findings to other populations, as the sample predominantly comprised white adults of European descent"	Not mentioned	Most information provided but some information had to be sought from the GWAS	Reverse MR of microbiota on food intakes and telomere length but also MR analyses of the food intakes and telomere length separately	F_Porphyromonadaceae_RNT	champagne/white wine glasses per month	0.00071113	0.00429	NA	NA	NA	0.868368	NA	494.646
2380923650	No	Yes	No	Identification of Causal Pathways among Gut Microbiota, Food Intake and Telomere Length: A Mendelian Randomization Study	2022	medRxiv	https://doi.org/10.1101/2022.09.22.22280255	Lei Hou	Dr. Fuzhong Xue and Dr. Hongkai Li	xuefzh@sdu.edu.cn and lihongkaiyouxiang@163.com	Institute for Medical Dataology, Cheeloo College of Medicine, Shandong, University, Jinan, People’s Republic of China, 250000	We calculate the significance threshold based on genetic correlations. Then we perform bi-directional Mendelian Randomization (MR) analyses among 82 food intakes (FIs) (UK Biobank, N=455,146), 95 gut microbial traits (Flemish Gut Flora Project, N=2,223) and TL (genome-wide meta-analysis from 15 cohorts, N=37,684) using summary-level data from large genome-wide association studies	Dietary habit plays an important role in the composition and function of gut microbiota which possibly manipulates host eating behavior. Gut microflora and nutritional imbalance are associated with telomere length (TL). However, the causality among them remains unclear.	Two-sample summary-level	Alcohol	champagne/white wine glasses per month	Behaviour	The UKB FFQ consists of quantitative continuous variables (i.e., field 1289, tablespoons of cooked vegetables per day), ordinal non-quantitative variables depending on overall daily/weekly frequency (i.e., field 1329, overall oily fish intake), food types (i.e., milk, spread, bread, cereal, or coffee), or foods never eaten (field 6144, dairy, eggs, sugar, and wheat).Ordinal variables were ranked and set to quantitative values, while food types or foods never eaten were converted into a series of binary variables. Variables relating to alcoholic drinks per month were derived from a conglomeration of drinks per month and drinks per week questions answered by different individuals depending on their response to overall alcohol frequency (field 1558). All 85 single FI dietary phenotypes were then adjusted for age in months and sex, followed by inverse rank normal transformation on continuous FI-QTs. For individuals with repeated FFQ responses, both the dietary variable and the age in months covariate were averaged over all repeated measures.	Dietary habits (UKBB); Cole 2020	18+ (UKBB 40-69)	Both	455146	NA	NA	NA	NA	healthy	European	Gut microbiome	F_Rhodospirillaceae_RNT	Hughes 2020	FGFP range: 23-75; not presented for FoCus PopGen	both	2223	3890	Authors only used the discovery sample	healthy subjects	European (German and Flemish)	Not mentioned	Not mentioned	Authors say >0.01 and clumping window of 1000kbp with a minimum allele frequency of 5%	Several pleiotropy-robust methods including MR-Egger, weighted median, weighted mode, Egger intercept, heterogeneity statistics and Steiger filtering	1e-05	Not mentioned	Not mentioned	Not mentioned	NA	20	NA	2 SNPs reaching study-wide threshold, 13 reaching genome-wide threshold	They used a different p-value threshold for inclusion and only used the discovery sample	Yes	Not mentioned	Inverse variance weighted	Maximum likelihood	MR Egger	MR Egger (bootstrap)	Simple median	Weighted median	Authors also conducted Penalised weighted median, IVW radial, Inverse variance weighted, multiplicative random effects), Inverse variance weighted (fixed effects), Simple mode, Weighted mode, Simple mode (NOME), Robust adjusted profile score (RAPS), Sign concordance test, Unweighted regression	45.4445	R version 4.0.3	TwoSampleMR	No	No	Yes - they used genetic correlation (via high-definition likelihood test) to derive the number of independent clusters across phenotypes - where they found eight independent gut microbial clusters and eight independent food intake clusters; therefore, they used a multiple testing threshold of 7.81e-04 (0.05/64) for the relationships between gut microbial traits and food intake variables plus a threshold of 6.25e-03 (0.05/8) for the relationships between gut microbial traits and telomere length	SD but not mentioned	SD but not clear	Beta	-0.000486229	0.00285222	NA	NA	NA	0.864638	Bonferroni correction	NA	Weak instrument bias: "Finally, we use a limited number of SNPs as IVs for gut microbiota, thus we cannot exclude the influence of weak instrument bias, although all genetic instruments are associated with the exposure (F-statistic > 10)"	Not mentioned	Not mentioned but did say something about generalisability: "inability to generalize the findings to other populations, as the sample predominantly comprised white adults of European descent"	Not mentioned	Most information provided but some information had to be sought from the GWAS	Reverse MR of microbiota on food intakes and telomere length but also MR analyses of the food intakes and telomere length separately	F_Rhodospirillaceae_RNT	champagne/white wine glasses per month	-0.0004862	0.00285	NA	NA	NA	0.864638	NA	45.4445
2380923650	No	Yes	No	Identification of Causal Pathways among Gut Microbiota, Food Intake and Telomere Length: A Mendelian Randomization Study	2022	medRxiv	https://doi.org/10.1101/2022.09.22.22280255	Lei Hou	Dr. Fuzhong Xue and Dr. Hongkai Li	xuefzh@sdu.edu.cn and lihongkaiyouxiang@163.com	Institute for Medical Dataology, Cheeloo College of Medicine, Shandong, University, Jinan, People’s Republic of China, 250000	We calculate the significance threshold based on genetic correlations. Then we perform bi-directional Mendelian Randomization (MR) analyses among 82 food intakes (FIs) (UK Biobank, N=455,146), 95 gut microbial traits (Flemish Gut Flora Project, N=2,223) and TL (genome-wide meta-analysis from 15 cohorts, N=37,684) using summary-level data from large genome-wide association studies	Dietary habit plays an important role in the composition and function of gut microbiota which possibly manipulates host eating behavior. Gut microflora and nutritional imbalance are associated with telomere length (TL). However, the causality among them remains unclear.	Two-sample summary-level	Alcohol	champagne/white wine glasses per month	Behaviour	The UKB FFQ consists of quantitative continuous variables (i.e., field 1289, tablespoons of cooked vegetables per day), ordinal non-quantitative variables depending on overall daily/weekly frequency (i.e., field 1329, overall oily fish intake), food types (i.e., milk, spread, bread, cereal, or coffee), or foods never eaten (field 6144, dairy, eggs, sugar, and wheat).Ordinal variables were ranked and set to quantitative values, while food types or foods never eaten were converted into a series of binary variables. Variables relating to alcoholic drinks per month were derived from a conglomeration of drinks per month and drinks per week questions answered by different individuals depending on their response to overall alcohol frequency (field 1558). All 85 single FI dietary phenotypes were then adjusted for age in months and sex, followed by inverse rank normal transformation on continuous FI-QTs. For individuals with repeated FFQ responses, both the dietary variable and the age in months covariate were averaged over all repeated measures.	Dietary habits (UKBB); Cole 2020	18+ (UKBB 40-69)	Both	455146	NA	NA	NA	NA	healthy	European	Gut microbiome	F_Ruminococcaceae_RNT	Hughes 2020	FGFP range: 23-75; not presented for FoCus PopGen	both	2223	3890	Authors only used the discovery sample	healthy subjects	European (German and Flemish)	Not mentioned	Not mentioned	Authors say >0.01 and clumping window of 1000kbp with a minimum allele frequency of 5%	Several pleiotropy-robust methods including MR-Egger, weighted median, weighted mode, Egger intercept, heterogeneity statistics and Steiger filtering	1e-05	Not mentioned	Not mentioned	Not mentioned	NA	14	NA	2 SNPs reaching study-wide threshold, 13 reaching genome-wide threshold	They used a different p-value threshold for inclusion and only used the discovery sample	Yes	Not mentioned	Inverse variance weighted	Maximum likelihood	MR Egger	MR Egger (bootstrap)	Simple median	Weighted median	Authors also conducted Penalised weighted median, IVW radial, Inverse variance weighted, multiplicative random effects), Inverse variance weighted (fixed effects), Simple mode, Weighted mode, Simple mode (NOME), Robust adjusted profile score (RAPS), Sign concordance test, Unweighted regression	548.418	R version 4.0.3	TwoSampleMR	No	No	Yes - they used genetic correlation (via high-definition likelihood test) to derive the number of independent clusters across phenotypes - where they found eight independent gut microbial clusters and eight independent food intake clusters; therefore, they used a multiple testing threshold of 7.81e-04 (0.05/64) for the relationships between gut microbial traits and food intake variables plus a threshold of 6.25e-03 (0.05/8) for the relationships between gut microbial traits and telomere length	SD but not mentioned	SD but not clear	Beta	0.0107666	0.00405216	NA	NA	NA	0.00788368	Bonferroni correction	NA	Weak instrument bias: "Finally, we use a limited number of SNPs as IVs for gut microbiota, thus we cannot exclude the influence of weak instrument bias, although all genetic instruments are associated with the exposure (F-statistic > 10)"	Not mentioned	Not mentioned but did say something about generalisability: "inability to generalize the findings to other populations, as the sample predominantly comprised white adults of European descent"	Not mentioned	Most information provided but some information had to be sought from the GWAS	Reverse MR of microbiota on food intakes and telomere length but also MR analyses of the food intakes and telomere length separately	F_Ruminococcaceae_RNT	champagne/white wine glasses per month	0.0107666	0.00405	NA	NA	NA	0.00788368	NA	548.418
2380923650	No	Yes	No	Identification of Causal Pathways among Gut Microbiota, Food Intake and Telomere Length: A Mendelian Randomization Study	2022	medRxiv	https://doi.org/10.1101/2022.09.22.22280255	Lei Hou	Dr. Fuzhong Xue and Dr. Hongkai Li	xuefzh@sdu.edu.cn and lihongkaiyouxiang@163.com	Institute for Medical Dataology, Cheeloo College of Medicine, Shandong, University, Jinan, People’s Republic of China, 250000	We calculate the significance threshold based on genetic correlations. Then we perform bi-directional Mendelian Randomization (MR) analyses among 82 food intakes (FIs) (UK Biobank, N=455,146), 95 gut microbial traits (Flemish Gut Flora Project, N=2,223) and TL (genome-wide meta-analysis from 15 cohorts, N=37,684) using summary-level data from large genome-wide association studies	Dietary habit plays an important role in the composition and function of gut microbiota which possibly manipulates host eating behavior. Gut microflora and nutritional imbalance are associated with telomere length (TL). However, the causality among them remains unclear.	Two-sample summary-level	Alcohol	champagne/white wine glasses per month	Behaviour	The UKB FFQ consists of quantitative continuous variables (i.e., field 1289, tablespoons of cooked vegetables per day), ordinal non-quantitative variables depending on overall daily/weekly frequency (i.e., field 1329, overall oily fish intake), food types (i.e., milk, spread, bread, cereal, or coffee), or foods never eaten (field 6144, dairy, eggs, sugar, and wheat).Ordinal variables were ranked and set to quantitative values, while food types or foods never eaten were converted into a series of binary variables. Variables relating to alcoholic drinks per month were derived from a conglomeration of drinks per month and drinks per week questions answered by different individuals depending on their response to overall alcohol frequency (field 1558). All 85 single FI dietary phenotypes were then adjusted for age in months and sex, followed by inverse rank normal transformation on continuous FI-QTs. For individuals with repeated FFQ responses, both the dietary variable and the age in months covariate were averaged over all repeated measures.	Dietary habits (UKBB); Cole 2020	18+ (UKBB 40-69)	Both	455146	NA	NA	NA	NA	healthy	European	Gut microbiome	F_Streptococcaceae_RNT	Hughes 2020	FGFP range: 23-75; not presented for FoCus PopGen	both	2223	3890	Authors only used the discovery sample	healthy subjects	European (German and Flemish)	Not mentioned	Not mentioned	Authors say >0.01 and clumping window of 1000kbp with a minimum allele frequency of 5%	Several pleiotropy-robust methods including MR-Egger, weighted median, weighted mode, Egger intercept, heterogeneity statistics and Steiger filtering	1e-05	Not mentioned	Not mentioned	Not mentioned	NA	12	NA	2 SNPs reaching study-wide threshold, 13 reaching genome-wide threshold	They used a different p-value threshold for inclusion and only used the discovery sample	Yes	Not mentioned	Inverse variance weighted	Maximum likelihood	MR Egger	MR Egger (bootstrap)	Simple median	Weighted median	Authors also conducted Penalised weighted median, IVW radial, Inverse variance weighted, multiplicative random effects), Inverse variance weighted (fixed effects), Simple mode, Weighted mode, Simple mode (NOME), Robust adjusted profile score (RAPS), Sign concordance test, Unweighted regression	645.477	R version 4.0.3	TwoSampleMR	No	No	Yes - they used genetic correlation (via high-definition likelihood test) to derive the number of independent clusters across phenotypes - where they found eight independent gut microbial clusters and eight independent food intake clusters; therefore, they used a multiple testing threshold of 7.81e-04 (0.05/64) for the relationships between gut microbial traits and food intake variables plus a threshold of 6.25e-03 (0.05/8) for the relationships between gut microbial traits and telomere length	SD but not mentioned	SD but not clear	Beta	0.00525798	0.00481224	NA	NA	NA	0.274558	Bonferroni correction	NA	Weak instrument bias: "Finally, we use a limited number of SNPs as IVs for gut microbiota, thus we cannot exclude the influence of weak instrument bias, although all genetic instruments are associated with the exposure (F-statistic > 10)"	Not mentioned	Not mentioned but did say something about generalisability: "inability to generalize the findings to other populations, as the sample predominantly comprised white adults of European descent"	Not mentioned	Most information provided but some information had to be sought from the GWAS	Reverse MR of microbiota on food intakes and telomere length but also MR analyses of the food intakes and telomere length separately	F_Streptococcaceae_RNT	champagne/white wine glasses per month	0.00525798	0.00481	NA	NA	NA	0.274558	NA	645.477
2380923650	No	Yes	No	Identification of Causal Pathways among Gut Microbiota, Food Intake and Telomere Length: A Mendelian Randomization Study	2022	medRxiv	https://doi.org/10.1101/2022.09.22.22280255	Lei Hou	Dr. Fuzhong Xue and Dr. Hongkai Li	xuefzh@sdu.edu.cn and lihongkaiyouxiang@163.com	Institute for Medical Dataology, Cheeloo College of Medicine, Shandong, University, Jinan, People’s Republic of China, 250000	We calculate the significance threshold based on genetic correlations. Then we perform bi-directional Mendelian Randomization (MR) analyses among 82 food intakes (FIs) (UK Biobank, N=455,146), 95 gut microbial traits (Flemish Gut Flora Project, N=2,223) and TL (genome-wide meta-analysis from 15 cohorts, N=37,684) using summary-level data from large genome-wide association studies	Dietary habit plays an important role in the composition and function of gut microbiota which possibly manipulates host eating behavior. Gut microflora and nutritional imbalance are associated with telomere length (TL). However, the causality among them remains unclear.	Two-sample summary-level	Alcohol	champagne/white wine glasses per month	Behaviour	The UKB FFQ consists of quantitative continuous variables (i.e., field 1289, tablespoons of cooked vegetables per day), ordinal non-quantitative variables depending on overall daily/weekly frequency (i.e., field 1329, overall oily fish intake), food types (i.e., milk, spread, bread, cereal, or coffee), or foods never eaten (field 6144, dairy, eggs, sugar, and wheat).Ordinal variables were ranked and set to quantitative values, while food types or foods never eaten were converted into a series of binary variables. Variables relating to alcoholic drinks per month were derived from a conglomeration of drinks per month and drinks per week questions answered by different individuals depending on their response to overall alcohol frequency (field 1558). All 85 single FI dietary phenotypes were then adjusted for age in months and sex, followed by inverse rank normal transformation on continuous FI-QTs. For individuals with repeated FFQ responses, both the dietary variable and the age in months covariate were averaged over all repeated measures.	Dietary habits (UKBB); Cole 2020	18+ (UKBB 40-69)	Both	455146	NA	NA	NA	NA	healthy	European	Gut microbiome	F_Sutterellaceae_RNT	Hughes 2020	FGFP range: 23-75; not presented for FoCus PopGen	both	2223	3890	Authors only used the discovery sample	healthy subjects	European (German and Flemish)	Not mentioned	Not mentioned	Authors say >0.01 and clumping window of 1000kbp with a minimum allele frequency of 5%	Several pleiotropy-robust methods including MR-Egger, weighted median, weighted mode, Egger intercept, heterogeneity statistics and Steiger filtering	1e-05	Not mentioned	Not mentioned	Not mentioned	NA	16	NA	2 SNPs reaching study-wide threshold, 13 reaching genome-wide threshold	They used a different p-value threshold for inclusion and only used the discovery sample	Yes	Not mentioned	Inverse variance weighted	Maximum likelihood	MR Egger	MR Egger (bootstrap)	Simple median	Weighted median	Authors also conducted Penalised weighted median, IVW radial, Inverse variance weighted, multiplicative random effects), Inverse variance weighted (fixed effects), Simple mode, Weighted mode, Simple mode (NOME), Robust adjusted profile score (RAPS), Sign concordance test, Unweighted regression	195.503	R version 4.0.3	TwoSampleMR	No	No	Yes - they used genetic correlation (via high-definition likelihood test) to derive the number of independent clusters across phenotypes - where they found eight independent gut microbial clusters and eight independent food intake clusters; therefore, they used a multiple testing threshold of 7.81e-04 (0.05/64) for the relationships between gut microbial traits and food intake variables plus a threshold of 6.25e-03 (0.05/8) for the relationships between gut microbial traits and telomere length	SD but not mentioned	SD but not clear	Beta	-0.00237667	0.00362874	NA	NA	NA	0.512496	Bonferroni correction	NA	Weak instrument bias: "Finally, we use a limited number of SNPs as IVs for gut microbiota, thus we cannot exclude the influence of weak instrument bias, although all genetic instruments are associated with the exposure (F-statistic > 10)"	Not mentioned	Not mentioned but did say something about generalisability: "inability to generalize the findings to other populations, as the sample predominantly comprised white adults of European descent"	Not mentioned	Most information provided but some information had to be sought from the GWAS	Reverse MR of microbiota on food intakes and telomere length but also MR analyses of the food intakes and telomere length separately	F_Sutterellaceae_RNT	champagne/white wine glasses per month	-0.0023767	0.00363	NA	NA	NA	0.512496	NA	195.503
2380923650	No	Yes	No	Identification of Causal Pathways among Gut Microbiota, Food Intake and Telomere Length: A Mendelian Randomization Study	2022	medRxiv	https://doi.org/10.1101/2022.09.22.22280255	Lei Hou	Dr. Fuzhong Xue and Dr. Hongkai Li	xuefzh@sdu.edu.cn and lihongkaiyouxiang@163.com	Institute for Medical Dataology, Cheeloo College of Medicine, Shandong, University, Jinan, People’s Republic of China, 250000	We calculate the significance threshold based on genetic correlations. Then we perform bi-directional Mendelian Randomization (MR) analyses among 82 food intakes (FIs) (UK Biobank, N=455,146), 95 gut microbial traits (Flemish Gut Flora Project, N=2,223) and TL (genome-wide meta-analysis from 15 cohorts, N=37,684) using summary-level data from large genome-wide association studies	Dietary habit plays an important role in the composition and function of gut microbiota which possibly manipulates host eating behavior. Gut microflora and nutritional imbalance are associated with telomere length (TL). However, the causality among them remains unclear.	Two-sample summary-level	Alcohol	champagne/white wine glasses per month	Behaviour	The UKB FFQ consists of quantitative continuous variables (i.e., field 1289, tablespoons of cooked vegetables per day), ordinal non-quantitative variables depending on overall daily/weekly frequency (i.e., field 1329, overall oily fish intake), food types (i.e., milk, spread, bread, cereal, or coffee), or foods never eaten (field 6144, dairy, eggs, sugar, and wheat).Ordinal variables were ranked and set to quantitative values, while food types or foods never eaten were converted into a series of binary variables. Variables relating to alcoholic drinks per month were derived from a conglomeration of drinks per month and drinks per week questions answered by different individuals depending on their response to overall alcohol frequency (field 1558). All 85 single FI dietary phenotypes were then adjusted for age in months and sex, followed by inverse rank normal transformation on continuous FI-QTs. For individuals with repeated FFQ responses, both the dietary variable and the age in months covariate were averaged over all repeated measures.	Dietary habits (UKBB); Cole 2020	18+ (UKBB 40-69)	Both	455146	NA	NA	NA	NA	healthy	European	Gut microbiome	F_Veillonellaceae_RNT	Hughes 2020	FGFP range: 23-75; not presented for FoCus PopGen	both	2223	3890	Authors only used the discovery sample	healthy subjects	European (German and Flemish)	Not mentioned	Not mentioned	Authors say >0.01 and clumping window of 1000kbp with a minimum allele frequency of 5%	Several pleiotropy-robust methods including MR-Egger, weighted median, weighted mode, Egger intercept, heterogeneity statistics and Steiger filtering	1e-05	Not mentioned	Not mentioned	Not mentioned	NA	15	NA	2 SNPs reaching study-wide threshold, 13 reaching genome-wide threshold	They used a different p-value threshold for inclusion and only used the discovery sample	Yes	Not mentioned	Inverse variance weighted	Maximum likelihood	MR Egger	MR Egger (bootstrap)	Simple median	Weighted median	Authors also conducted Penalised weighted median, IVW radial, Inverse variance weighted, multiplicative random effects), Inverse variance weighted (fixed effects), Simple mode, Weighted mode, Simple mode (NOME), Robust adjusted profile score (RAPS), Sign concordance test, Unweighted regression	180.437	R version 4.0.3	TwoSampleMR	No	No	Yes - they used genetic correlation (via high-definition likelihood test) to derive the number of independent clusters across phenotypes - where they found eight independent gut microbial clusters and eight independent food intake clusters; therefore, they used a multiple testing threshold of 7.81e-04 (0.05/64) for the relationships between gut microbial traits and food intake variables plus a threshold of 6.25e-03 (0.05/8) for the relationships between gut microbial traits and telomere length	SD but not mentioned	SD but not clear	Beta	-0.00261008	0.00325611	NA	NA	NA	0.422788	Bonferroni correction	NA	Weak instrument bias: "Finally, we use a limited number of SNPs as IVs for gut microbiota, thus we cannot exclude the influence of weak instrument bias, although all genetic instruments are associated with the exposure (F-statistic > 10)"	Not mentioned	Not mentioned but did say something about generalisability: "inability to generalize the findings to other populations, as the sample predominantly comprised white adults of European descent"	Not mentioned	Most information provided but some information had to be sought from the GWAS	Reverse MR of microbiota on food intakes and telomere length but also MR analyses of the food intakes and telomere length separately	F_Veillonellaceae_RNT	champagne/white wine glasses per month	-0.0026101	0.00326	NA	NA	NA	0.422788	NA	180.437
2380923650	No	Yes	No	Identification of Causal Pathways among Gut Microbiota, Food Intake and Telomere Length: A Mendelian Randomization Study	2022	medRxiv	https://doi.org/10.1101/2022.09.22.22280255	Lei Hou	Dr. Fuzhong Xue and Dr. Hongkai Li	xuefzh@sdu.edu.cn and lihongkaiyouxiang@163.com	Institute for Medical Dataology, Cheeloo College of Medicine, Shandong, University, Jinan, People’s Republic of China, 250000	We calculate the significance threshold based on genetic correlations. Then we perform bi-directional Mendelian Randomization (MR) analyses among 82 food intakes (FIs) (UK Biobank, N=455,146), 95 gut microbial traits (Flemish Gut Flora Project, N=2,223) and TL (genome-wide meta-analysis from 15 cohorts, N=37,684) using summary-level data from large genome-wide association studies	Dietary habit plays an important role in the composition and function of gut microbiota which possibly manipulates host eating behavior. Gut microflora and nutritional imbalance are associated with telomere length (TL). However, the causality among them remains unclear.	Two-sample summary-level	Alcohol	champagne/white wine glasses per month	Behaviour	The UKB FFQ consists of quantitative continuous variables (i.e., field 1289, tablespoons of cooked vegetables per day), ordinal non-quantitative variables depending on overall daily/weekly frequency (i.e., field 1329, overall oily fish intake), food types (i.e., milk, spread, bread, cereal, or coffee), or foods never eaten (field 6144, dairy, eggs, sugar, and wheat).Ordinal variables were ranked and set to quantitative values, while food types or foods never eaten were converted into a series of binary variables. Variables relating to alcoholic drinks per month were derived from a conglomeration of drinks per month and drinks per week questions answered by different individuals depending on their response to overall alcohol frequency (field 1558). All 85 single FI dietary phenotypes were then adjusted for age in months and sex, followed by inverse rank normal transformation on continuous FI-QTs. For individuals with repeated FFQ responses, both the dietary variable and the age in months covariate were averaged over all repeated measures.	Dietary habits (UKBB); Cole 2020	18+ (UKBB 40-69)	Both	455146	NA	NA	NA	NA	healthy	European	Gut microbiome	G_Acidaminococcus_RNT	Hughes 2020	FGFP range: 23-75; not presented for FoCus PopGen	both	2223	3890	Authors only used the discovery sample	healthy subjects	European (German and Flemish)	Not mentioned	Not mentioned	Authors say >0.01 and clumping window of 1000kbp with a minimum allele frequency of 5%	Several pleiotropy-robust methods including MR-Egger, weighted median, weighted mode, Egger intercept, heterogeneity statistics and Steiger filtering	1e-05	Not mentioned	Not mentioned	Not mentioned	NA	51	NA	2 SNPs reaching study-wide threshold, 13 reaching genome-wide threshold	They used a different p-value threshold for inclusion and only used the discovery sample	Yes	Not mentioned	Inverse variance weighted	Maximum likelihood	MR Egger	MR Egger (bootstrap)	Simple median	Weighted median	Authors also conducted Penalised weighted median, IVW radial, Inverse variance weighted, multiplicative random effects), Inverse variance weighted (fixed effects), Simple mode, Weighted mode, Simple mode (NOME), Robust adjusted profile score (RAPS), Sign concordance test, Unweighted regression	-0.0541377	R version 4.0.3	TwoSampleMR	No	No	Yes - they used genetic correlation (via high-definition likelihood test) to derive the number of independent clusters across phenotypes - where they found eight independent gut microbial clusters and eight independent food intake clusters; therefore, they used a multiple testing threshold of 7.81e-04 (0.05/64) for the relationships between gut microbial traits and food intake variables plus a threshold of 6.25e-03 (0.05/8) for the relationships between gut microbial traits and telomere length	SD but not mentioned	SD but not clear	Beta	0.000885358	0.000386537	NA	NA	NA	0.0219931	Bonferroni correction	NA	Weak instrument bias: "Finally, we use a limited number of SNPs as IVs for gut microbiota, thus we cannot exclude the influence of weak instrument bias, although all genetic instruments are associated with the exposure (F-statistic > 10)"	Not mentioned	Not mentioned but did say something about generalisability: "inability to generalize the findings to other populations, as the sample predominantly comprised white adults of European descent"	Not mentioned	Most information provided but some information had to be sought from the GWAS	Reverse MR of microbiota on food intakes and telomere length but also MR analyses of the food intakes and telomere length separately	G_Acidaminococcus_RNT	champagne/white wine glasses per month	0.00088536	0.000387	NA	NA	NA	0.0219931	NA	-0.0541377
2380923650	No	Yes	No	Identification of Causal Pathways among Gut Microbiota, Food Intake and Telomere Length: A Mendelian Randomization Study	2022	medRxiv	https://doi.org/10.1101/2022.09.22.22280255	Lei Hou	Dr. Fuzhong Xue and Dr. Hongkai Li	xuefzh@sdu.edu.cn and lihongkaiyouxiang@163.com	Institute for Medical Dataology, Cheeloo College of Medicine, Shandong, University, Jinan, People’s Republic of China, 250000	We calculate the significance threshold based on genetic correlations. Then we perform bi-directional Mendelian Randomization (MR) analyses among 82 food intakes (FIs) (UK Biobank, N=455,146), 95 gut microbial traits (Flemish Gut Flora Project, N=2,223) and TL (genome-wide meta-analysis from 15 cohorts, N=37,684) using summary-level data from large genome-wide association studies	Dietary habit plays an important role in the composition and function of gut microbiota which possibly manipulates host eating behavior. Gut microflora and nutritional imbalance are associated with telomere length (TL). However, the causality among them remains unclear.	Two-sample summary-level	Alcohol	champagne/white wine glasses per month	Behaviour	The UKB FFQ consists of quantitative continuous variables (i.e., field 1289, tablespoons of cooked vegetables per day), ordinal non-quantitative variables depending on overall daily/weekly frequency (i.e., field 1329, overall oily fish intake), food types (i.e., milk, spread, bread, cereal, or coffee), or foods never eaten (field 6144, dairy, eggs, sugar, and wheat).Ordinal variables were ranked and set to quantitative values, while food types or foods never eaten were converted into a series of binary variables. Variables relating to alcoholic drinks per month were derived from a conglomeration of drinks per month and drinks per week questions answered by different individuals depending on their response to overall alcohol frequency (field 1558). All 85 single FI dietary phenotypes were then adjusted for age in months and sex, followed by inverse rank normal transformation on continuous FI-QTs. For individuals with repeated FFQ responses, both the dietary variable and the age in months covariate were averaged over all repeated measures.	Dietary habits (UKBB); Cole 2020	18+ (UKBB 40-69)	Both	455146	NA	NA	NA	NA	healthy	European	Gut microbiome	G_Aestuariispira_RNT	Hughes 2020	FGFP range: 23-75; not presented for FoCus PopGen	both	2223	3890	Authors only used the discovery sample	healthy subjects	European (German and Flemish)	Not mentioned	Not mentioned	Authors say >0.01 and clumping window of 1000kbp with a minimum allele frequency of 5%	Several pleiotropy-robust methods including MR-Egger, weighted median, weighted mode, Egger intercept, heterogeneity statistics and Steiger filtering	1e-05	Not mentioned	Not mentioned	Not mentioned	NA	24	NA	2 SNPs reaching study-wide threshold, 13 reaching genome-wide threshold	They used a different p-value threshold for inclusion and only used the discovery sample	Yes	Not mentioned	Inverse variance weighted	Maximum likelihood	MR Egger	MR Egger (bootstrap)	Simple median	Weighted median	Authors also conducted Penalised weighted median, IVW radial, Inverse variance weighted, multiplicative random effects), Inverse variance weighted (fixed effects), Simple mode, Weighted mode, Simple mode (NOME), Robust adjusted profile score (RAPS), Sign concordance test, Unweighted regression	1.07286	R version 4.0.3	TwoSampleMR	No	No	Yes - they used genetic correlation (via high-definition likelihood test) to derive the number of independent clusters across phenotypes - where they found eight independent gut microbial clusters and eight independent food intake clusters; therefore, they used a multiple testing threshold of 7.81e-04 (0.05/64) for the relationships between gut microbial traits and food intake variables plus a threshold of 6.25e-03 (0.05/8) for the relationships between gut microbial traits and telomere length	SD but not mentioned	SD but not clear	Beta	-0.000519504	0.00103312	NA	NA	NA	0.61507	Bonferroni correction	NA	Weak instrument bias: "Finally, we use a limited number of SNPs as IVs for gut microbiota, thus we cannot exclude the influence of weak instrument bias, although all genetic instruments are associated with the exposure (F-statistic > 10)"	Not mentioned	Not mentioned but did say something about generalisability: "inability to generalize the findings to other populations, as the sample predominantly comprised white adults of European descent"	Not mentioned	Most information provided but some information had to be sought from the GWAS	Reverse MR of microbiota on food intakes and telomere length but also MR analyses of the food intakes and telomere length separately	G_Aestuariispira_RNT	champagne/white wine glasses per month	-0.0005195	0.00103	NA	NA	NA	0.61507	NA	1.07286
2380923650	No	Yes	No	Identification of Causal Pathways among Gut Microbiota, Food Intake and Telomere Length: A Mendelian Randomization Study	2022	medRxiv	https://doi.org/10.1101/2022.09.22.22280255	Lei Hou	Dr. Fuzhong Xue and Dr. Hongkai Li	xuefzh@sdu.edu.cn and lihongkaiyouxiang@163.com	Institute for Medical Dataology, Cheeloo College of Medicine, Shandong, University, Jinan, People’s Republic of China, 250000	We calculate the significance threshold based on genetic correlations. Then we perform bi-directional Mendelian Randomization (MR) analyses among 82 food intakes (FIs) (UK Biobank, N=455,146), 95 gut microbial traits (Flemish Gut Flora Project, N=2,223) and TL (genome-wide meta-analysis from 15 cohorts, N=37,684) using summary-level data from large genome-wide association studies	Dietary habit plays an important role in the composition and function of gut microbiota which possibly manipulates host eating behavior. Gut microflora and nutritional imbalance are associated with telomere length (TL). However, the causality among them remains unclear.	Two-sample summary-level	Alcohol	champagne/white wine glasses per month	Behaviour	The UKB FFQ consists of quantitative continuous variables (i.e., field 1289, tablespoons of cooked vegetables per day), ordinal non-quantitative variables depending on overall daily/weekly frequency (i.e., field 1329, overall oily fish intake), food types (i.e., milk, spread, bread, cereal, or coffee), or foods never eaten (field 6144, dairy, eggs, sugar, and wheat).Ordinal variables were ranked and set to quantitative values, while food types or foods never eaten were converted into a series of binary variables. Variables relating to alcoholic drinks per month were derived from a conglomeration of drinks per month and drinks per week questions answered by different individuals depending on their response to overall alcohol frequency (field 1558). All 85 single FI dietary phenotypes were then adjusted for age in months and sex, followed by inverse rank normal transformation on continuous FI-QTs. For individuals with repeated FFQ responses, both the dietary variable and the age in months covariate were averaged over all repeated measures.	Dietary habits (UKBB); Cole 2020	18+ (UKBB 40-69)	Both	455146	NA	NA	NA	NA	healthy	European	Gut microbiome	G_Akkermansia_RNT	Hughes 2020	FGFP range: 23-75; not presented for FoCus PopGen	both	2223	3890	Authors only used the discovery sample	healthy subjects	European (German and Flemish)	Not mentioned	Not mentioned	Authors say >0.01 and clumping window of 1000kbp with a minimum allele frequency of 5%	Several pleiotropy-robust methods including MR-Egger, weighted median, weighted mode, Egger intercept, heterogeneity statistics and Steiger filtering	1e-05	Not mentioned	Not mentioned	Not mentioned	NA	18	NA	2 SNPs reaching study-wide threshold, 13 reaching genome-wide threshold	They used a different p-value threshold for inclusion and only used the discovery sample	Yes	Not mentioned	Inverse variance weighted	Maximum likelihood	MR Egger	MR Egger (bootstrap)	Simple median	Weighted median	Authors also conducted Penalised weighted median, IVW radial, Inverse variance weighted, multiplicative random effects), Inverse variance weighted (fixed effects), Simple mode, Weighted mode, Simple mode (NOME), Robust adjusted profile score (RAPS), Sign concordance test, Unweighted regression	77.2308	R version 4.0.3	TwoSampleMR	No	No	Yes - they used genetic correlation (via high-definition likelihood test) to derive the number of independent clusters across phenotypes - where they found eight independent gut microbial clusters and eight independent food intake clusters; therefore, they used a multiple testing threshold of 7.81e-04 (0.05/64) for the relationships between gut microbial traits and food intake variables plus a threshold of 6.25e-03 (0.05/8) for the relationships between gut microbial traits and telomere length	SD but not mentioned	SD but not clear	Beta	-0.00130777	0.00311874	NA	NA	NA	0.674978	Bonferroni correction	NA	Weak instrument bias: "Finally, we use a limited number of SNPs as IVs for gut microbiota, thus we cannot exclude the influence of weak instrument bias, although all genetic instruments are associated with the exposure (F-statistic > 10)"	Not mentioned	Not mentioned but did say something about generalisability: "inability to generalize the findings to other populations, as the sample predominantly comprised white adults of European descent"	Not mentioned	Most information provided but some information had to be sought from the GWAS	Reverse MR of microbiota on food intakes and telomere length but also MR analyses of the food intakes and telomere length separately	G_Akkermansia_RNT	champagne/white wine glasses per month	-0.0013078	0.00312	NA	NA	NA	0.674978	NA	77.2308
2380923650	No	Yes	No	Identification of Causal Pathways among Gut Microbiota, Food Intake and Telomere Length: A Mendelian Randomization Study	2022	medRxiv	https://doi.org/10.1101/2022.09.22.22280255	Lei Hou	Dr. Fuzhong Xue and Dr. Hongkai Li	xuefzh@sdu.edu.cn and lihongkaiyouxiang@163.com	Institute for Medical Dataology, Cheeloo College of Medicine, Shandong, University, Jinan, People’s Republic of China, 250000	We calculate the significance threshold based on genetic correlations. Then we perform bi-directional Mendelian Randomization (MR) analyses among 82 food intakes (FIs) (UK Biobank, N=455,146), 95 gut microbial traits (Flemish Gut Flora Project, N=2,223) and TL (genome-wide meta-analysis from 15 cohorts, N=37,684) using summary-level data from large genome-wide association studies	Dietary habit plays an important role in the composition and function of gut microbiota which possibly manipulates host eating behavior. Gut microflora and nutritional imbalance are associated with telomere length (TL). However, the causality among them remains unclear.	Two-sample summary-level	Alcohol	champagne/white wine glasses per month	Behaviour	The UKB FFQ consists of quantitative continuous variables (i.e., field 1289, tablespoons of cooked vegetables per day), ordinal non-quantitative variables depending on overall daily/weekly frequency (i.e., field 1329, overall oily fish intake), food types (i.e., milk, spread, bread, cereal, or coffee), or foods never eaten (field 6144, dairy, eggs, sugar, and wheat).Ordinal variables were ranked and set to quantitative values, while food types or foods never eaten were converted into a series of binary variables. Variables relating to alcoholic drinks per month were derived from a conglomeration of drinks per month and drinks per week questions answered by different individuals depending on their response to overall alcohol frequency (field 1558). All 85 single FI dietary phenotypes were then adjusted for age in months and sex, followed by inverse rank normal transformation on continuous FI-QTs. For individuals with repeated FFQ responses, both the dietary variable and the age in months covariate were averaged over all repeated measures.	Dietary habits (UKBB); Cole 2020	18+ (UKBB 40-69)	Both	455146	NA	NA	NA	NA	healthy	European	Gut microbiome	G_Alistipes_RNT	Hughes 2020	FGFP range: 23-75; not presented for FoCus PopGen	both	2223	3890	Authors only used the discovery sample	healthy subjects	European (German and Flemish)	Not mentioned	Not mentioned	Authors say >0.01 and clumping window of 1000kbp with a minimum allele frequency of 5%	Several pleiotropy-robust methods including MR-Egger, weighted median, weighted mode, Egger intercept, heterogeneity statistics and Steiger filtering	1e-05	Not mentioned	Not mentioned	Not mentioned	NA	11	NA	2 SNPs reaching study-wide threshold, 13 reaching genome-wide threshold	They used a different p-value threshold for inclusion and only used the discovery sample	Yes	Not mentioned	Inverse variance weighted	Maximum likelihood	MR Egger	MR Egger (bootstrap)	Simple median	Weighted median	Authors also conducted Penalised weighted median, IVW radial, Inverse variance weighted, multiplicative random effects), Inverse variance weighted (fixed effects), Simple mode, Weighted mode, Simple mode (NOME), Robust adjusted profile score (RAPS), Sign concordance test, Unweighted regression	609.438	R version 4.0.3	TwoSampleMR	No	No	Yes - they used genetic correlation (via high-definition likelihood test) to derive the number of independent clusters across phenotypes - where they found eight independent gut microbial clusters and eight independent food intake clusters; therefore, they used a multiple testing threshold of 7.81e-04 (0.05/64) for the relationships between gut microbial traits and food intake variables plus a threshold of 6.25e-03 (0.05/8) for the relationships between gut microbial traits and telomere length	SD but not mentioned	SD but not clear	Beta	-0.00279832	0.00439068	NA	NA	NA	0.523908	Bonferroni correction	NA	Weak instrument bias: "Finally, we use a limited number of SNPs as IVs for gut microbiota, thus we cannot exclude the influence of weak instrument bias, although all genetic instruments are associated with the exposure (F-statistic > 10)"	Not mentioned	Not mentioned but did say something about generalisability: "inability to generalize the findings to other populations, as the sample predominantly comprised white adults of European descent"	Not mentioned	Most information provided but some information had to be sought from the GWAS	Reverse MR of microbiota on food intakes and telomere length but also MR analyses of the food intakes and telomere length separately	G_Alistipes_RNT	champagne/white wine glasses per month	-0.0027983	0.00439	NA	NA	NA	0.523908	NA	609.438
2380923650	No	Yes	No	Identification of Causal Pathways among Gut Microbiota, Food Intake and Telomere Length: A Mendelian Randomization Study	2022	medRxiv	https://doi.org/10.1101/2022.09.22.22280255	Lei Hou	Dr. Fuzhong Xue and Dr. Hongkai Li	xuefzh@sdu.edu.cn and lihongkaiyouxiang@163.com	Institute for Medical Dataology, Cheeloo College of Medicine, Shandong, University, Jinan, People’s Republic of China, 250000	We calculate the significance threshold based on genetic correlations. Then we perform bi-directional Mendelian Randomization (MR) analyses among 82 food intakes (FIs) (UK Biobank, N=455,146), 95 gut microbial traits (Flemish Gut Flora Project, N=2,223) and TL (genome-wide meta-analysis from 15 cohorts, N=37,684) using summary-level data from large genome-wide association studies	Dietary habit plays an important role in the composition and function of gut microbiota which possibly manipulates host eating behavior. Gut microflora and nutritional imbalance are associated with telomere length (TL). However, the causality among them remains unclear.	Two-sample summary-level	Alcohol	champagne/white wine glasses per month	Behaviour	The UKB FFQ consists of quantitative continuous variables (i.e., field 1289, tablespoons of cooked vegetables per day), ordinal non-quantitative variables depending on overall daily/weekly frequency (i.e., field 1329, overall oily fish intake), food types (i.e., milk, spread, bread, cereal, or coffee), or foods never eaten (field 6144, dairy, eggs, sugar, and wheat).Ordinal variables were ranked and set to quantitative values, while food types or foods never eaten were converted into a series of binary variables. Variables relating to alcoholic drinks per month were derived from a conglomeration of drinks per month and drinks per week questions answered by different individuals depending on their response to overall alcohol frequency (field 1558). All 85 single FI dietary phenotypes were then adjusted for age in months and sex, followed by inverse rank normal transformation on continuous FI-QTs. For individuals with repeated FFQ responses, both the dietary variable and the age in months covariate were averaged over all repeated measures.	Dietary habits (UKBB); Cole 2020	18+ (UKBB 40-69)	Both	455146	NA	NA	NA	NA	healthy	European	Gut microbiome	G_Alloprevotella_RNT	Hughes 2020	FGFP range: 23-75; not presented for FoCus PopGen	both	2223	3890	Authors only used the discovery sample	healthy subjects	European (German and Flemish)	Not mentioned	Not mentioned	Authors say >0.01 and clumping window of 1000kbp with a minimum allele frequency of 5%	Several pleiotropy-robust methods including MR-Egger, weighted median, weighted mode, Egger intercept, heterogeneity statistics and Steiger filtering	1e-05	Not mentioned	Not mentioned	Not mentioned	NA	43	NA	2 SNPs reaching study-wide threshold, 13 reaching genome-wide threshold	They used a different p-value threshold for inclusion and only used the discovery sample	Yes	Not mentioned	Inverse variance weighted	Maximum likelihood	MR Egger	MR Egger (bootstrap)	Simple median	Weighted median	Authors also conducted Penalised weighted median, IVW radial, Inverse variance weighted, multiplicative random effects), Inverse variance weighted (fixed effects), Simple mode, Weighted mode, Simple mode (NOME), Robust adjusted profile score (RAPS), Sign concordance test, Unweighted regression	-0.0604781	R version 4.0.3	TwoSampleMR	No	No	Yes - they used genetic correlation (via high-definition likelihood test) to derive the number of independent clusters across phenotypes - where they found eight independent gut microbial clusters and eight independent food intake clusters; therefore, they used a multiple testing threshold of 7.81e-04 (0.05/64) for the relationships between gut microbial traits and food intake variables plus a threshold of 6.25e-03 (0.05/8) for the relationships between gut microbial traits and telomere length	SD but not mentioned	SD but not clear	Beta	-0.000797906	0.000427699	NA	NA	NA	0.0621003	Bonferroni correction	NA	Weak instrument bias: "Finally, we use a limited number of SNPs as IVs for gut microbiota, thus we cannot exclude the influence of weak instrument bias, although all genetic instruments are associated with the exposure (F-statistic > 10)"	Not mentioned	Not mentioned but did say something about generalisability: "inability to generalize the findings to other populations, as the sample predominantly comprised white adults of European descent"	Not mentioned	Most information provided but some information had to be sought from the GWAS	Reverse MR of microbiota on food intakes and telomere length but also MR analyses of the food intakes and telomere length separately	G_Alloprevotella_RNT	champagne/white wine glasses per month	-0.0007979	0.000428	NA	NA	NA	0.0621003	NA	-0.0604781
2380923650	No	Yes	No	Identification of Causal Pathways among Gut Microbiota, Food Intake and Telomere Length: A Mendelian Randomization Study	2022	medRxiv	https://doi.org/10.1101/2022.09.22.22280255	Lei Hou	Dr. Fuzhong Xue and Dr. Hongkai Li	xuefzh@sdu.edu.cn and lihongkaiyouxiang@163.com	Institute for Medical Dataology, Cheeloo College of Medicine, Shandong, University, Jinan, People’s Republic of China, 250000	We calculate the significance threshold based on genetic correlations. Then we perform bi-directional Mendelian Randomization (MR) analyses among 82 food intakes (FIs) (UK Biobank, N=455,146), 95 gut microbial traits (Flemish Gut Flora Project, N=2,223) and TL (genome-wide meta-analysis from 15 cohorts, N=37,684) using summary-level data from large genome-wide association studies	Dietary habit plays an important role in the composition and function of gut microbiota which possibly manipulates host eating behavior. Gut microflora and nutritional imbalance are associated with telomere length (TL). However, the causality among them remains unclear.	Two-sample summary-level	Alcohol	champagne/white wine glasses per month	Behaviour	The UKB FFQ consists of quantitative continuous variables (i.e., field 1289, tablespoons of cooked vegetables per day), ordinal non-quantitative variables depending on overall daily/weekly frequency (i.e., field 1329, overall oily fish intake), food types (i.e., milk, spread, bread, cereal, or coffee), or foods never eaten (field 6144, dairy, eggs, sugar, and wheat).Ordinal variables were ranked and set to quantitative values, while food types or foods never eaten were converted into a series of binary variables. Variables relating to alcoholic drinks per month were derived from a conglomeration of drinks per month and drinks per week questions answered by different individuals depending on their response to overall alcohol frequency (field 1558). All 85 single FI dietary phenotypes were then adjusted for age in months and sex, followed by inverse rank normal transformation on continuous FI-QTs. For individuals with repeated FFQ responses, both the dietary variable and the age in months covariate were averaged over all repeated measures.	Dietary habits (UKBB); Cole 2020	18+ (UKBB 40-69)	Both	455146	NA	NA	NA	NA	healthy	European	Gut microbiome	G_Anaerostipes_RNT	Hughes 2020	FGFP range: 23-75; not presented for FoCus PopGen	both	2223	3890	Authors only used the discovery sample	healthy subjects	European (German and Flemish)	Not mentioned	Not mentioned	Authors say >0.01 and clumping window of 1000kbp with a minimum allele frequency of 5%	Several pleiotropy-robust methods including MR-Egger, weighted median, weighted mode, Egger intercept, heterogeneity statistics and Steiger filtering	1e-05	Not mentioned	Not mentioned	Not mentioned	NA	14	NA	2 SNPs reaching study-wide threshold, 13 reaching genome-wide threshold	They used a different p-value threshold for inclusion and only used the discovery sample	Yes	Not mentioned	Inverse variance weighted	Maximum likelihood	MR Egger	MR Egger (bootstrap)	Simple median	Weighted median	Authors also conducted Penalised weighted median, IVW radial, Inverse variance weighted, multiplicative random effects), Inverse variance weighted (fixed effects), Simple mode, Weighted mode, Simple mode (NOME), Robust adjusted profile score (RAPS), Sign concordance test, Unweighted regression	879.949	R version 4.0.3	TwoSampleMR	No	No	Yes - they used genetic correlation (via high-definition likelihood test) to derive the number of independent clusters across phenotypes - where they found eight independent gut microbial clusters and eight independent food intake clusters; therefore, they used a multiple testing threshold of 7.81e-04 (0.05/64) for the relationships between gut microbial traits and food intake variables plus a threshold of 6.25e-03 (0.05/8) for the relationships between gut microbial traits and telomere length	SD but not mentioned	SD but not clear	Beta	0.0108714	0.00411212	NA	NA	NA	0.00819964	Bonferroni correction	NA	Weak instrument bias: "Finally, we use a limited number of SNPs as IVs for gut microbiota, thus we cannot exclude the influence of weak instrument bias, although all genetic instruments are associated with the exposure (F-statistic > 10)"	Not mentioned	Not mentioned but did say something about generalisability: "inability to generalize the findings to other populations, as the sample predominantly comprised white adults of European descent"	Not mentioned	Most information provided but some information had to be sought from the GWAS	Reverse MR of microbiota on food intakes and telomere length but also MR analyses of the food intakes and telomere length separately	G_Anaerostipes_RNT	champagne/white wine glasses per month	0.0108714	0.00411	NA	NA	NA	0.00819964	NA	879.949
2380923650	No	Yes	No	Identification of Causal Pathways among Gut Microbiota, Food Intake and Telomere Length: A Mendelian Randomization Study	2022	medRxiv	https://doi.org/10.1101/2022.09.22.22280255	Lei Hou	Dr. Fuzhong Xue and Dr. Hongkai Li	xuefzh@sdu.edu.cn and lihongkaiyouxiang@163.com	Institute for Medical Dataology, Cheeloo College of Medicine, Shandong, University, Jinan, People’s Republic of China, 250000	We calculate the significance threshold based on genetic correlations. Then we perform bi-directional Mendelian Randomization (MR) analyses among 82 food intakes (FIs) (UK Biobank, N=455,146), 95 gut microbial traits (Flemish Gut Flora Project, N=2,223) and TL (genome-wide meta-analysis from 15 cohorts, N=37,684) using summary-level data from large genome-wide association studies	Dietary habit plays an important role in the composition and function of gut microbiota which possibly manipulates host eating behavior. Gut microflora and nutritional imbalance are associated with telomere length (TL). However, the causality among them remains unclear.	Two-sample summary-level	Alcohol	champagne/white wine glasses per month	Behaviour	The UKB FFQ consists of quantitative continuous variables (i.e., field 1289, tablespoons of cooked vegetables per day), ordinal non-quantitative variables depending on overall daily/weekly frequency (i.e., field 1329, overall oily fish intake), food types (i.e., milk, spread, bread, cereal, or coffee), or foods never eaten (field 6144, dairy, eggs, sugar, and wheat).Ordinal variables were ranked and set to quantitative values, while food types or foods never eaten were converted into a series of binary variables. Variables relating to alcoholic drinks per month were derived from a conglomeration of drinks per month and drinks per week questions answered by different individuals depending on their response to overall alcohol frequency (field 1558). All 85 single FI dietary phenotypes were then adjusted for age in months and sex, followed by inverse rank normal transformation on continuous FI-QTs. For individuals with repeated FFQ responses, both the dietary variable and the age in months covariate were averaged over all repeated measures.	Dietary habits (UKBB); Cole 2020	18+ (UKBB 40-69)	Both	455146	NA	NA	NA	NA	healthy	European	Gut microbiome	G_Bacteroides_RNT	Hughes 2020	FGFP range: 23-75; not presented for FoCus PopGen	both	2223	3890	Authors only used the discovery sample	healthy subjects	European (German and Flemish)	Not mentioned	Not mentioned	Authors say >0.01 and clumping window of 1000kbp with a minimum allele frequency of 5%	Several pleiotropy-robust methods including MR-Egger, weighted median, weighted mode, Egger intercept, heterogeneity statistics and Steiger filtering	1e-05	Not mentioned	Not mentioned	Not mentioned	NA	11	NA	2 SNPs reaching study-wide threshold, 13 reaching genome-wide threshold	They used a different p-value threshold for inclusion and only used the discovery sample	Yes	Not mentioned	Inverse variance weighted	Maximum likelihood	MR Egger	MR Egger (bootstrap)	Simple median	Weighted median	Authors also conducted Penalised weighted median, IVW radial, Inverse variance weighted, multiplicative random effects), Inverse variance weighted (fixed effects), Simple mode, Weighted mode, Simple mode (NOME), Robust adjusted profile score (RAPS), Sign concordance test, Unweighted regression	850.35	R version 4.0.3	TwoSampleMR	No	No	Yes - they used genetic correlation (via high-definition likelihood test) to derive the number of independent clusters across phenotypes - where they found eight independent gut microbial clusters and eight independent food intake clusters; therefore, they used a multiple testing threshold of 7.81e-04 (0.05/64) for the relationships between gut microbial traits and food intake variables plus a threshold of 6.25e-03 (0.05/8) for the relationships between gut microbial traits and telomere length	SD but not mentioned	SD but not clear	Beta	-0.00334285	0.00635307	NA	NA	NA	0.598764	Bonferroni correction	NA	Weak instrument bias: "Finally, we use a limited number of SNPs as IVs for gut microbiota, thus we cannot exclude the influence of weak instrument bias, although all genetic instruments are associated with the exposure (F-statistic > 10)"	Not mentioned	Not mentioned but did say something about generalisability: "inability to generalize the findings to other populations, as the sample predominantly comprised white adults of European descent"	Not mentioned	Most information provided but some information had to be sought from the GWAS	Reverse MR of microbiota on food intakes and telomere length but also MR analyses of the food intakes and telomere length separately	G_Bacteroides_RNT	champagne/white wine glasses per month	-0.0033429	0.00635	NA	NA	NA	0.598764	NA	850.35
2380923650	No	Yes	No	Identification of Causal Pathways among Gut Microbiota, Food Intake and Telomere Length: A Mendelian Randomization Study	2022	medRxiv	https://doi.org/10.1101/2022.09.22.22280255	Lei Hou	Dr. Fuzhong Xue and Dr. Hongkai Li	xuefzh@sdu.edu.cn and lihongkaiyouxiang@163.com	Institute for Medical Dataology, Cheeloo College of Medicine, Shandong, University, Jinan, People’s Republic of China, 250000	We calculate the significance threshold based on genetic correlations. Then we perform bi-directional Mendelian Randomization (MR) analyses among 82 food intakes (FIs) (UK Biobank, N=455,146), 95 gut microbial traits (Flemish Gut Flora Project, N=2,223) and TL (genome-wide meta-analysis from 15 cohorts, N=37,684) using summary-level data from large genome-wide association studies	Dietary habit plays an important role in the composition and function of gut microbiota which possibly manipulates host eating behavior. Gut microflora and nutritional imbalance are associated with telomere length (TL). However, the causality among them remains unclear.	Two-sample summary-level	Alcohol	champagne/white wine glasses per month	Behaviour	The UKB FFQ consists of quantitative continuous variables (i.e., field 1289, tablespoons of cooked vegetables per day), ordinal non-quantitative variables depending on overall daily/weekly frequency (i.e., field 1329, overall oily fish intake), food types (i.e., milk, spread, bread, cereal, or coffee), or foods never eaten (field 6144, dairy, eggs, sugar, and wheat).Ordinal variables were ranked and set to quantitative values, while food types or foods never eaten were converted into a series of binary variables. Variables relating to alcoholic drinks per month were derived from a conglomeration of drinks per month and drinks per week questions answered by different individuals depending on their response to overall alcohol frequency (field 1558). All 85 single FI dietary phenotypes were then adjusted for age in months and sex, followed by inverse rank normal transformation on continuous FI-QTs. For individuals with repeated FFQ responses, both the dietary variable and the age in months covariate were averaged over all repeated measures.	Dietary habits (UKBB); Cole 2020	18+ (UKBB 40-69)	Both	455146	NA	NA	NA	NA	healthy	European	Gut microbiome	G_Barnesiella_RNT	Hughes 2020	FGFP range: 23-75; not presented for FoCus PopGen	both	2223	3890	Authors only used the discovery sample	healthy subjects	European (German and Flemish)	Not mentioned	Not mentioned	Authors say >0.01 and clumping window of 1000kbp with a minimum allele frequency of 5%	Several pleiotropy-robust methods including MR-Egger, weighted median, weighted mode, Egger intercept, heterogeneity statistics and Steiger filtering	1e-05	Not mentioned	Not mentioned	Not mentioned	NA	11	NA	2 SNPs reaching study-wide threshold, 13 reaching genome-wide threshold	They used a different p-value threshold for inclusion and only used the discovery sample	Yes	Not mentioned	Inverse variance weighted	Maximum likelihood	MR Egger	MR Egger (bootstrap)	Simple median	Weighted median	Authors also conducted Penalised weighted median, IVW radial, Inverse variance weighted, multiplicative random effects), Inverse variance weighted (fixed effects), Simple mode, Weighted mode, Simple mode (NOME), Robust adjusted profile score (RAPS), Sign concordance test, Unweighted regression	805.952	R version 4.0.3	TwoSampleMR	No	No	Yes - they used genetic correlation (via high-definition likelihood test) to derive the number of independent clusters across phenotypes - where they found eight independent gut microbial clusters and eight independent food intake clusters; therefore, they used a multiple testing threshold of 7.81e-04 (0.05/64) for the relationships between gut microbial traits and food intake variables plus a threshold of 6.25e-03 (0.05/8) for the relationships between gut microbial traits and telomere length	SD but not mentioned	SD but not clear	Beta	0.00296498	0.00574346	NA	NA	NA	0.605689	Bonferroni correction	NA	Weak instrument bias: "Finally, we use a limited number of SNPs as IVs for gut microbiota, thus we cannot exclude the influence of weak instrument bias, although all genetic instruments are associated with the exposure (F-statistic > 10)"	Not mentioned	Not mentioned but did say something about generalisability: "inability to generalize the findings to other populations, as the sample predominantly comprised white adults of European descent"	Not mentioned	Most information provided but some information had to be sought from the GWAS	Reverse MR of microbiota on food intakes and telomere length but also MR analyses of the food intakes and telomere length separately	G_Barnesiella_RNT	champagne/white wine glasses per month	0.00296498	0.00574	NA	NA	NA	0.605689	NA	805.952
2380923650	No	Yes	No	Identification of Causal Pathways among Gut Microbiota, Food Intake and Telomere Length: A Mendelian Randomization Study	2022	medRxiv	https://doi.org/10.1101/2022.09.22.22280255	Lei Hou	Dr. Fuzhong Xue and Dr. Hongkai Li	xuefzh@sdu.edu.cn and lihongkaiyouxiang@163.com	Institute for Medical Dataology, Cheeloo College of Medicine, Shandong, University, Jinan, People’s Republic of China, 250000	We calculate the significance threshold based on genetic correlations. Then we perform bi-directional Mendelian Randomization (MR) analyses among 82 food intakes (FIs) (UK Biobank, N=455,146), 95 gut microbial traits (Flemish Gut Flora Project, N=2,223) and TL (genome-wide meta-analysis from 15 cohorts, N=37,684) using summary-level data from large genome-wide association studies	Dietary habit plays an important role in the composition and function of gut microbiota which possibly manipulates host eating behavior. Gut microflora and nutritional imbalance are associated with telomere length (TL). However, the causality among them remains unclear.	Two-sample summary-level	Alcohol	champagne/white wine glasses per month	Behaviour	The UKB FFQ consists of quantitative continuous variables (i.e., field 1289, tablespoons of cooked vegetables per day), ordinal non-quantitative variables depending on overall daily/weekly frequency (i.e., field 1329, overall oily fish intake), food types (i.e., milk, spread, bread, cereal, or coffee), or foods never eaten (field 6144, dairy, eggs, sugar, and wheat).Ordinal variables were ranked and set to quantitative values, while food types or foods never eaten were converted into a series of binary variables. Variables relating to alcoholic drinks per month were derived from a conglomeration of drinks per month and drinks per week questions answered by different individuals depending on their response to overall alcohol frequency (field 1558). All 85 single FI dietary phenotypes were then adjusted for age in months and sex, followed by inverse rank normal transformation on continuous FI-QTs. For individuals with repeated FFQ responses, both the dietary variable and the age in months covariate were averaged over all repeated measures.	Dietary habits (UKBB); Cole 2020	18+ (UKBB 40-69)	Both	455146	NA	NA	NA	NA	healthy	European	Gut microbiome	G_Bifidobacterium_RNT	Hughes 2020	FGFP range: 23-75; not presented for FoCus PopGen	both	2223	3890	Authors only used the discovery sample	healthy subjects	European (German and Flemish)	Not mentioned	Not mentioned	Authors say >0.01 and clumping window of 1000kbp with a minimum allele frequency of 5%	Several pleiotropy-robust methods including MR-Egger, weighted median, weighted mode, Egger intercept, heterogeneity statistics and Steiger filtering	1e-05	Not mentioned	Not mentioned	Not mentioned	NA	18	NA	2 SNPs reaching study-wide threshold, 13 reaching genome-wide threshold	They used a different p-value threshold for inclusion and only used the discovery sample	Yes	Not mentioned	Inverse variance weighted	Maximum likelihood	MR Egger	MR Egger (bootstrap)	Simple median	Weighted median	Authors also conducted Penalised weighted median, IVW radial, Inverse variance weighted, multiplicative random effects), Inverse variance weighted (fixed effects), Simple mode, Weighted mode, Simple mode (NOME), Robust adjusted profile score (RAPS), Sign concordance test, Unweighted regression	439.275	R version 4.0.3	TwoSampleMR	No	No	Yes - they used genetic correlation (via high-definition likelihood test) to derive the number of independent clusters across phenotypes - where they found eight independent gut microbial clusters and eight independent food intake clusters; therefore, they used a multiple testing threshold of 7.81e-04 (0.05/64) for the relationships between gut microbial traits and food intake variables plus a threshold of 6.25e-03 (0.05/8) for the relationships between gut microbial traits and telomere length	SD but not mentioned	SD but not clear	Beta	-0.00521153	0.00392885	NA	NA	NA	0.184682	Bonferroni correction	NA	Weak instrument bias: "Finally, we use a limited number of SNPs as IVs for gut microbiota, thus we cannot exclude the influence of weak instrument bias, although all genetic instruments are associated with the exposure (F-statistic > 10)"	Not mentioned	Not mentioned but did say something about generalisability: "inability to generalize the findings to other populations, as the sample predominantly comprised white adults of European descent"	Not mentioned	Most information provided but some information had to be sought from the GWAS	Reverse MR of microbiota on food intakes and telomere length but also MR analyses of the food intakes and telomere length separately	G_Bifidobacterium_RNT	champagne/white wine glasses per month	-0.0052115	0.00393	NA	NA	NA	0.184682	NA	439.275
2380923650	No	Yes	No	Identification of Causal Pathways among Gut Microbiota, Food Intake and Telomere Length: A Mendelian Randomization Study	2022	medRxiv	https://doi.org/10.1101/2022.09.22.22280255	Lei Hou	Dr. Fuzhong Xue and Dr. Hongkai Li	xuefzh@sdu.edu.cn and lihongkaiyouxiang@163.com	Institute for Medical Dataology, Cheeloo College of Medicine, Shandong, University, Jinan, People’s Republic of China, 250000	We calculate the significance threshold based on genetic correlations. Then we perform bi-directional Mendelian Randomization (MR) analyses among 82 food intakes (FIs) (UK Biobank, N=455,146), 95 gut microbial traits (Flemish Gut Flora Project, N=2,223) and TL (genome-wide meta-analysis from 15 cohorts, N=37,684) using summary-level data from large genome-wide association studies	Dietary habit plays an important role in the composition and function of gut microbiota which possibly manipulates host eating behavior. Gut microflora and nutritional imbalance are associated with telomere length (TL). However, the causality among them remains unclear.	Two-sample summary-level	Alcohol	champagne/white wine glasses per month	Behaviour	The UKB FFQ consists of quantitative continuous variables (i.e., field 1289, tablespoons of cooked vegetables per day), ordinal non-quantitative variables depending on overall daily/weekly frequency (i.e., field 1329, overall oily fish intake), food types (i.e., milk, spread, bread, cereal, or coffee), or foods never eaten (field 6144, dairy, eggs, sugar, and wheat).Ordinal variables were ranked and set to quantitative values, while food types or foods never eaten were converted into a series of binary variables. Variables relating to alcoholic drinks per month were derived from a conglomeration of drinks per month and drinks per week questions answered by different individuals depending on their response to overall alcohol frequency (field 1558). All 85 single FI dietary phenotypes were then adjusted for age in months and sex, followed by inverse rank normal transformation on continuous FI-QTs. For individuals with repeated FFQ responses, both the dietary variable and the age in months covariate were averaged over all repeated measures.	Dietary habits (UKBB); Cole 2020	18+ (UKBB 40-69)	Both	455146	NA	NA	NA	NA	healthy	European	Gut microbiome	G_Blautia_RNT	Hughes 2020	FGFP range: 23-75; not presented for FoCus PopGen	both	2223	3890	Authors only used the discovery sample	healthy subjects	European (German and Flemish)	Not mentioned	Not mentioned	Authors say >0.01 and clumping window of 1000kbp with a minimum allele frequency of 5%	Several pleiotropy-robust methods including MR-Egger, weighted median, weighted mode, Egger intercept, heterogeneity statistics and Steiger filtering	1e-05	Not mentioned	Not mentioned	Not mentioned	NA	20	NA	2 SNPs reaching study-wide threshold, 13 reaching genome-wide threshold	They used a different p-value threshold for inclusion and only used the discovery sample	Yes	Not mentioned	Inverse variance weighted	Maximum likelihood	MR Egger	MR Egger (bootstrap)	Simple median	Weighted median	Authors also conducted Penalised weighted median, IVW radial, Inverse variance weighted, multiplicative random effects), Inverse variance weighted (fixed effects), Simple mode, Weighted mode, Simple mode (NOME), Robust adjusted profile score (RAPS), Sign concordance test, Unweighted regression	192.624	R version 4.0.3	TwoSampleMR	No	No	Yes - they used genetic correlation (via high-definition likelihood test) to derive the number of independent clusters across phenotypes - where they found eight independent gut microbial clusters and eight independent food intake clusters; therefore, they used a multiple testing threshold of 7.81e-04 (0.05/64) for the relationships between gut microbial traits and food intake variables plus a threshold of 6.25e-03 (0.05/8) for the relationships between gut microbial traits and telomere length	SD but not mentioned	SD but not clear	Beta	-0.000109108	0.00381952	NA	NA	NA	0.977211	Bonferroni correction	NA	Weak instrument bias: "Finally, we use a limited number of SNPs as IVs for gut microbiota, thus we cannot exclude the influence of weak instrument bias, although all genetic instruments are associated with the exposure (F-statistic > 10)"	Not mentioned	Not mentioned but did say something about generalisability: "inability to generalize the findings to other populations, as the sample predominantly comprised white adults of European descent"	Not mentioned	Most information provided but some information had to be sought from the GWAS	Reverse MR of microbiota on food intakes and telomere length but also MR analyses of the food intakes and telomere length separately	G_Blautia_RNT	champagne/white wine glasses per month	-0.0001091	0.00382	NA	NA	NA	0.977211	NA	192.624
2380923650	No	Yes	No	Identification of Causal Pathways among Gut Microbiota, Food Intake and Telomere Length: A Mendelian Randomization Study	2022	medRxiv	https://doi.org/10.1101/2022.09.22.22280255	Lei Hou	Dr. Fuzhong Xue and Dr. Hongkai Li	xuefzh@sdu.edu.cn and lihongkaiyouxiang@163.com	Institute for Medical Dataology, Cheeloo College of Medicine, Shandong, University, Jinan, People’s Republic of China, 250000	We calculate the significance threshold based on genetic correlations. Then we perform bi-directional Mendelian Randomization (MR) analyses among 82 food intakes (FIs) (UK Biobank, N=455,146), 95 gut microbial traits (Flemish Gut Flora Project, N=2,223) and TL (genome-wide meta-analysis from 15 cohorts, N=37,684) using summary-level data from large genome-wide association studies	Dietary habit plays an important role in the composition and function of gut microbiota which possibly manipulates host eating behavior. Gut microflora and nutritional imbalance are associated with telomere length (TL). However, the causality among them remains unclear.	Two-sample summary-level	Alcohol	champagne/white wine glasses per month	Behaviour	The UKB FFQ consists of quantitative continuous variables (i.e., field 1289, tablespoons of cooked vegetables per day), ordinal non-quantitative variables depending on overall daily/weekly frequency (i.e., field 1329, overall oily fish intake), food types (i.e., milk, spread, bread, cereal, or coffee), or foods never eaten (field 6144, dairy, eggs, sugar, and wheat).Ordinal variables were ranked and set to quantitative values, while food types or foods never eaten were converted into a series of binary variables. Variables relating to alcoholic drinks per month were derived from a conglomeration of drinks per month and drinks per week questions answered by different individuals depending on their response to overall alcohol frequency (field 1558). All 85 single FI dietary phenotypes were then adjusted for age in months and sex, followed by inverse rank normal transformation on continuous FI-QTs. For individuals with repeated FFQ responses, both the dietary variable and the age in months covariate were averaged over all repeated measures.	Dietary habits (UKBB); Cole 2020	18+ (UKBB 40-69)	Both	455146	NA	NA	NA	NA	healthy	European	Gut microbiome	G_Butyricicoccus_RNT	Hughes 2020	FGFP range: 23-75; not presented for FoCus PopGen	both	2223	3890	Authors only used the discovery sample	healthy subjects	European (German and Flemish)	Not mentioned	Not mentioned	Authors say >0.01 and clumping window of 1000kbp with a minimum allele frequency of 5%	Several pleiotropy-robust methods including MR-Egger, weighted median, weighted mode, Egger intercept, heterogeneity statistics and Steiger filtering	1e-05	Not mentioned	Not mentioned	Not mentioned	NA	19	NA	2 SNPs reaching study-wide threshold, 13 reaching genome-wide threshold	They used a different p-value threshold for inclusion and only used the discovery sample	Yes	Not mentioned	Inverse variance weighted	Maximum likelihood	MR Egger	MR Egger (bootstrap)	Simple median	Weighted median	Authors also conducted Penalised weighted median, IVW radial, Inverse variance weighted, multiplicative random effects), Inverse variance weighted (fixed effects), Simple mode, Weighted mode, Simple mode (NOME), Robust adjusted profile score (RAPS), Sign concordance test, Unweighted regression	231.685	R version 4.0.3	TwoSampleMR	No	No	Yes - they used genetic correlation (via high-definition likelihood test) to derive the number of independent clusters across phenotypes - where they found eight independent gut microbial clusters and eight independent food intake clusters; therefore, they used a multiple testing threshold of 7.81e-04 (0.05/64) for the relationships between gut microbial traits and food intake variables plus a threshold of 6.25e-03 (0.05/8) for the relationships between gut microbial traits and telomere length	SD but not mentioned	SD but not clear	Beta	0.00011995	0.00359589	NA	NA	NA	0.97339	Bonferroni correction	NA	Weak instrument bias: "Finally, we use a limited number of SNPs as IVs for gut microbiota, thus we cannot exclude the influence of weak instrument bias, although all genetic instruments are associated with the exposure (F-statistic > 10)"	Not mentioned	Not mentioned but did say something about generalisability: "inability to generalize the findings to other populations, as the sample predominantly comprised white adults of European descent"	Not mentioned	Most information provided but some information had to be sought from the GWAS	Reverse MR of microbiota on food intakes and telomere length but also MR analyses of the food intakes and telomere length separately	G_Butyricicoccus_RNT	champagne/white wine glasses per month	0.00011995	0.0036	NA	NA	NA	0.97339	NA	231.685
2380923650	No	Yes	No	Identification of Causal Pathways among Gut Microbiota, Food Intake and Telomere Length: A Mendelian Randomization Study	2022	medRxiv	https://doi.org/10.1101/2022.09.22.22280255	Lei Hou	Dr. Fuzhong Xue and Dr. Hongkai Li	xuefzh@sdu.edu.cn and lihongkaiyouxiang@163.com	Institute for Medical Dataology, Cheeloo College of Medicine, Shandong, University, Jinan, People’s Republic of China, 250000	We calculate the significance threshold based on genetic correlations. Then we perform bi-directional Mendelian Randomization (MR) analyses among 82 food intakes (FIs) (UK Biobank, N=455,146), 95 gut microbial traits (Flemish Gut Flora Project, N=2,223) and TL (genome-wide meta-analysis from 15 cohorts, N=37,684) using summary-level data from large genome-wide association studies	Dietary habit plays an important role in the composition and function of gut microbiota which possibly manipulates host eating behavior. Gut microflora and nutritional imbalance are associated with telomere length (TL). However, the causality among them remains unclear.	Two-sample summary-level	Alcohol	champagne/white wine glasses per month	Behaviour	The UKB FFQ consists of quantitative continuous variables (i.e., field 1289, tablespoons of cooked vegetables per day), ordinal non-quantitative variables depending on overall daily/weekly frequency (i.e., field 1329, overall oily fish intake), food types (i.e., milk, spread, bread, cereal, or coffee), or foods never eaten (field 6144, dairy, eggs, sugar, and wheat).Ordinal variables were ranked and set to quantitative values, while food types or foods never eaten were converted into a series of binary variables. Variables relating to alcoholic drinks per month were derived from a conglomeration of drinks per month and drinks per week questions answered by different individuals depending on their response to overall alcohol frequency (field 1558). All 85 single FI dietary phenotypes were then adjusted for age in months and sex, followed by inverse rank normal transformation on continuous FI-QTs. For individuals with repeated FFQ responses, both the dietary variable and the age in months covariate were averaged over all repeated measures.	Dietary habits (UKBB); Cole 2020	18+ (UKBB 40-69)	Both	455146	NA	NA	NA	NA	healthy	European	Gut microbiome	G_Butyrivibrio_RNT	Hughes 2020	FGFP range: 23-75; not presented for FoCus PopGen	both	2223	3890	Authors only used the discovery sample	healthy subjects	European (German and Flemish)	Not mentioned	Not mentioned	Authors say >0.01 and clumping window of 1000kbp with a minimum allele frequency of 5%	Several pleiotropy-robust methods including MR-Egger, weighted median, weighted mode, Egger intercept, heterogeneity statistics and Steiger filtering	1e-05	Not mentioned	Not mentioned	Not mentioned	NA	57	NA	2 SNPs reaching study-wide threshold, 13 reaching genome-wide threshold	They used a different p-value threshold for inclusion and only used the discovery sample	Yes	Not mentioned	Inverse variance weighted	Maximum likelihood	MR Egger	MR Egger (bootstrap)	Simple median	Weighted median	Authors also conducted Penalised weighted median, IVW radial, Inverse variance weighted, multiplicative random effects), Inverse variance weighted (fixed effects), Simple mode, Weighted mode, Simple mode (NOME), Robust adjusted profile score (RAPS), Sign concordance test, Unweighted regression	-0.0448666	R version 4.0.3	TwoSampleMR	No	No	Yes - they used genetic correlation (via high-definition likelihood test) to derive the number of independent clusters across phenotypes - where they found eight independent gut microbial clusters and eight independent food intake clusters; therefore, they used a multiple testing threshold of 7.81e-04 (0.05/64) for the relationships between gut microbial traits and food intake variables plus a threshold of 6.25e-03 (0.05/8) for the relationships between gut microbial traits and telomere length	SD but not mentioned	SD but not clear	Beta	0.000318155	0.000346324	NA	NA	NA	0.358271	Bonferroni correction	NA	Weak instrument bias: "Finally, we use a limited number of SNPs as IVs for gut microbiota, thus we cannot exclude the influence of weak instrument bias, although all genetic instruments are associated with the exposure (F-statistic > 10)"	Not mentioned	Not mentioned but did say something about generalisability: "inability to generalize the findings to other populations, as the sample predominantly comprised white adults of European descent"	Not mentioned	Most information provided but some information had to be sought from the GWAS	Reverse MR of microbiota on food intakes and telomere length but also MR analyses of the food intakes and telomere length separately	G_Butyrivibrio_RNT	champagne/white wine glasses per month	0.00031816	0.000346	NA	NA	NA	0.358271	NA	-0.0448666
2380923650	No	Yes	No	Identification of Causal Pathways among Gut Microbiota, Food Intake and Telomere Length: A Mendelian Randomization Study	2022	medRxiv	https://doi.org/10.1101/2022.09.22.22280255	Lei Hou	Dr. Fuzhong Xue and Dr. Hongkai Li	xuefzh@sdu.edu.cn and lihongkaiyouxiang@163.com	Institute for Medical Dataology, Cheeloo College of Medicine, Shandong, University, Jinan, People’s Republic of China, 250000	We calculate the significance threshold based on genetic correlations. Then we perform bi-directional Mendelian Randomization (MR) analyses among 82 food intakes (FIs) (UK Biobank, N=455,146), 95 gut microbial traits (Flemish Gut Flora Project, N=2,223) and TL (genome-wide meta-analysis from 15 cohorts, N=37,684) using summary-level data from large genome-wide association studies	Dietary habit plays an important role in the composition and function of gut microbiota which possibly manipulates host eating behavior. Gut microflora and nutritional imbalance are associated with telomere length (TL). However, the causality among them remains unclear.	Two-sample summary-level	Alcohol	champagne/white wine glasses per month	Behaviour	The UKB FFQ consists of quantitative continuous variables (i.e., field 1289, tablespoons of cooked vegetables per day), ordinal non-quantitative variables depending on overall daily/weekly frequency (i.e., field 1329, overall oily fish intake), food types (i.e., milk, spread, bread, cereal, or coffee), or foods never eaten (field 6144, dairy, eggs, sugar, and wheat).Ordinal variables were ranked and set to quantitative values, while food types or foods never eaten were converted into a series of binary variables. Variables relating to alcoholic drinks per month were derived from a conglomeration of drinks per month and drinks per week questions answered by different individuals depending on their response to overall alcohol frequency (field 1558). All 85 single FI dietary phenotypes were then adjusted for age in months and sex, followed by inverse rank normal transformation on continuous FI-QTs. For individuals with repeated FFQ responses, both the dietary variable and the age in months covariate were averaged over all repeated measures.	Dietary habits (UKBB); Cole 2020	18+ (UKBB 40-69)	Both	455146	NA	NA	NA	NA	healthy	European	Gut microbiome	G_Clostridium_IV_RNT	Hughes 2020	FGFP range: 23-75; not presented for FoCus PopGen	both	2223	3890	Authors only used the discovery sample	healthy subjects	European (German and Flemish)	Not mentioned	Not mentioned	Authors say >0.01 and clumping window of 1000kbp with a minimum allele frequency of 5%	Several pleiotropy-robust methods including MR-Egger, weighted median, weighted mode, Egger intercept, heterogeneity statistics and Steiger filtering	1e-05	Not mentioned	Not mentioned	Not mentioned	NA	13	NA	2 SNPs reaching study-wide threshold, 13 reaching genome-wide threshold	They used a different p-value threshold for inclusion and only used the discovery sample	Yes	Not mentioned	Inverse variance weighted	Maximum likelihood	MR Egger	MR Egger (bootstrap)	Simple median	Weighted median	Authors also conducted Penalised weighted median, IVW radial, Inverse variance weighted, multiplicative random effects), Inverse variance weighted (fixed effects), Simple mode, Weighted mode, Simple mode (NOME), Robust adjusted profile score (RAPS), Sign concordance test, Unweighted regression	502.153	R version 4.0.3	TwoSampleMR	No	No	Yes - they used genetic correlation (via high-definition likelihood test) to derive the number of independent clusters across phenotypes - where they found eight independent gut microbial clusters and eight independent food intake clusters; therefore, they used a multiple testing threshold of 7.81e-04 (0.05/64) for the relationships between gut microbial traits and food intake variables plus a threshold of 6.25e-03 (0.05/8) for the relationships between gut microbial traits and telomere length	SD but not mentioned	SD but not clear	Beta	0.00305756	0.00576033	NA	NA	NA	0.59556	Bonferroni correction	NA	Weak instrument bias: "Finally, we use a limited number of SNPs as IVs for gut microbiota, thus we cannot exclude the influence of weak instrument bias, although all genetic instruments are associated with the exposure (F-statistic > 10)"	Not mentioned	Not mentioned but did say something about generalisability: "inability to generalize the findings to other populations, as the sample predominantly comprised white adults of European descent"	Not mentioned	Most information provided but some information had to be sought from the GWAS	Reverse MR of microbiota on food intakes and telomere length but also MR analyses of the food intakes and telomere length separately	G_Clostridium_IV_RNT	champagne/white wine glasses per month	0.00305756	0.00576	NA	NA	NA	0.59556	NA	502.153
2380923650	No	Yes	No	Identification of Causal Pathways among Gut Microbiota, Food Intake and Telomere Length: A Mendelian Randomization Study	2022	medRxiv	https://doi.org/10.1101/2022.09.22.22280255	Lei Hou	Dr. Fuzhong Xue and Dr. Hongkai Li	xuefzh@sdu.edu.cn and lihongkaiyouxiang@163.com	Institute for Medical Dataology, Cheeloo College of Medicine, Shandong, University, Jinan, People’s Republic of China, 250000	We calculate the significance threshold based on genetic correlations. Then we perform bi-directional Mendelian Randomization (MR) analyses among 82 food intakes (FIs) (UK Biobank, N=455,146), 95 gut microbial traits (Flemish Gut Flora Project, N=2,223) and TL (genome-wide meta-analysis from 15 cohorts, N=37,684) using summary-level data from large genome-wide association studies	Dietary habit plays an important role in the composition and function of gut microbiota which possibly manipulates host eating behavior. Gut microflora and nutritional imbalance are associated with telomere length (TL). However, the causality among them remains unclear.	Two-sample summary-level	Alcohol	champagne/white wine glasses per month	Behaviour	The UKB FFQ consists of quantitative continuous variables (i.e., field 1289, tablespoons of cooked vegetables per day), ordinal non-quantitative variables depending on overall daily/weekly frequency (i.e., field 1329, overall oily fish intake), food types (i.e., milk, spread, bread, cereal, or coffee), or foods never eaten (field 6144, dairy, eggs, sugar, and wheat).Ordinal variables were ranked and set to quantitative values, while food types or foods never eaten were converted into a series of binary variables. Variables relating to alcoholic drinks per month were derived from a conglomeration of drinks per month and drinks per week questions answered by different individuals depending on their response to overall alcohol frequency (field 1558). All 85 single FI dietary phenotypes were then adjusted for age in months and sex, followed by inverse rank normal transformation on continuous FI-QTs. For individuals with repeated FFQ responses, both the dietary variable and the age in months covariate were averaged over all repeated measures.	Dietary habits (UKBB); Cole 2020	18+ (UKBB 40-69)	Both	455146	NA	NA	NA	NA	healthy	European	Gut microbiome	G_Clostridium_sensu_stricto_RNT	Hughes 2020	FGFP range: 23-75; not presented for FoCus PopGen	both	2223	3890	Authors only used the discovery sample	healthy subjects	European (German and Flemish)	Not mentioned	Not mentioned	Authors say >0.01 and clumping window of 1000kbp with a minimum allele frequency of 5%	Several pleiotropy-robust methods including MR-Egger, weighted median, weighted mode, Egger intercept, heterogeneity statistics and Steiger filtering	1e-05	Not mentioned	Not mentioned	Not mentioned	NA	25	NA	2 SNPs reaching study-wide threshold, 13 reaching genome-wide threshold	They used a different p-value threshold for inclusion and only used the discovery sample	Yes	Not mentioned	Inverse variance weighted	Maximum likelihood	MR Egger	MR Egger (bootstrap)	Simple median	Weighted median	Authors also conducted Penalised weighted median, IVW radial, Inverse variance weighted, multiplicative random effects), Inverse variance weighted (fixed effects), Simple mode, Weighted mode, Simple mode (NOME), Robust adjusted profile score (RAPS), Sign concordance test, Unweighted regression	43.9479	R version 4.0.3	TwoSampleMR	No	No	Yes - they used genetic correlation (via high-definition likelihood test) to derive the number of independent clusters across phenotypes - where they found eight independent gut microbial clusters and eight independent food intake clusters; therefore, they used a multiple testing threshold of 7.81e-04 (0.05/64) for the relationships between gut microbial traits and food intake variables plus a threshold of 6.25e-03 (0.05/8) for the relationships between gut microbial traits and telomere length	SD but not mentioned	SD but not clear	Beta	0.00344835	0.00321897	NA	NA	NA	0.284053	Bonferroni correction	NA	Weak instrument bias: "Finally, we use a limited number of SNPs as IVs for gut microbiota, thus we cannot exclude the influence of weak instrument bias, although all genetic instruments are associated with the exposure (F-statistic > 10)"	Not mentioned	Not mentioned but did say something about generalisability: "inability to generalize the findings to other populations, as the sample predominantly comprised white adults of European descent"	Not mentioned	Most information provided but some information had to be sought from the GWAS	Reverse MR of microbiota on food intakes and telomere length but also MR analyses of the food intakes and telomere length separately	G_Clostridium_sensu_stricto_RNT	champagne/white wine glasses per month	0.00344835	0.00322	NA	NA	NA	0.284053	NA	43.9479
2380923650	No	Yes	No	Identification of Causal Pathways among Gut Microbiota, Food Intake and Telomere Length: A Mendelian Randomization Study	2022	medRxiv	https://doi.org/10.1101/2022.09.22.22280255	Lei Hou	Dr. Fuzhong Xue and Dr. Hongkai Li	xuefzh@sdu.edu.cn and lihongkaiyouxiang@163.com	Institute for Medical Dataology, Cheeloo College of Medicine, Shandong, University, Jinan, People’s Republic of China, 250000	We calculate the significance threshold based on genetic correlations. Then we perform bi-directional Mendelian Randomization (MR) analyses among 82 food intakes (FIs) (UK Biobank, N=455,146), 95 gut microbial traits (Flemish Gut Flora Project, N=2,223) and TL (genome-wide meta-analysis from 15 cohorts, N=37,684) using summary-level data from large genome-wide association studies	Dietary habit plays an important role in the composition and function of gut microbiota which possibly manipulates host eating behavior. Gut microflora and nutritional imbalance are associated with telomere length (TL). However, the causality among them remains unclear.	Two-sample summary-level	Alcohol	champagne/white wine glasses per month	Behaviour	The UKB FFQ consists of quantitative continuous variables (i.e., field 1289, tablespoons of cooked vegetables per day), ordinal non-quantitative variables depending on overall daily/weekly frequency (i.e., field 1329, overall oily fish intake), food types (i.e., milk, spread, bread, cereal, or coffee), or foods never eaten (field 6144, dairy, eggs, sugar, and wheat).Ordinal variables were ranked and set to quantitative values, while food types or foods never eaten were converted into a series of binary variables. Variables relating to alcoholic drinks per month were derived from a conglomeration of drinks per month and drinks per week questions answered by different individuals depending on their response to overall alcohol frequency (field 1558). All 85 single FI dietary phenotypes were then adjusted for age in months and sex, followed by inverse rank normal transformation on continuous FI-QTs. For individuals with repeated FFQ responses, both the dietary variable and the age in months covariate were averaged over all repeated measures.	Dietary habits (UKBB); Cole 2020	18+ (UKBB 40-69)	Both	455146	NA	NA	NA	NA	healthy	European	Gut microbiome	G_Clostridium_XlVa_RNT	Hughes 2020	FGFP range: 23-75; not presented for FoCus PopGen	both	2223	3890	Authors only used the discovery sample	healthy subjects	European (German and Flemish)	Not mentioned	Not mentioned	Authors say >0.01 and clumping window of 1000kbp with a minimum allele frequency of 5%	Several pleiotropy-robust methods including MR-Egger, weighted median, weighted mode, Egger intercept, heterogeneity statistics and Steiger filtering	1e-05	Not mentioned	Not mentioned	Not mentioned	NA	13	NA	2 SNPs reaching study-wide threshold, 13 reaching genome-wide threshold	They used a different p-value threshold for inclusion and only used the discovery sample	Yes	Not mentioned	Inverse variance weighted	Maximum likelihood	MR Egger	MR Egger (bootstrap)	Simple median	Weighted median	Authors also conducted Penalised weighted median, IVW radial, Inverse variance weighted, multiplicative random effects), Inverse variance weighted (fixed effects), Simple mode, Weighted mode, Simple mode (NOME), Robust adjusted profile score (RAPS), Sign concordance test, Unweighted regression	1594.84	R version 4.0.3	TwoSampleMR	No	No	Yes - they used genetic correlation (via high-definition likelihood test) to derive the number of independent clusters across phenotypes - where they found eight independent gut microbial clusters and eight independent food intake clusters; therefore, they used a multiple testing threshold of 7.81e-04 (0.05/64) for the relationships between gut microbial traits and food intake variables plus a threshold of 6.25e-03 (0.05/8) for the relationships between gut microbial traits and telomere length	SD but not mentioned	SD but not clear	Beta	0.00655073	0.00572103	NA	NA	NA	0.252199	Bonferroni correction	NA	Weak instrument bias: "Finally, we use a limited number of SNPs as IVs for gut microbiota, thus we cannot exclude the influence of weak instrument bias, although all genetic instruments are associated with the exposure (F-statistic > 10)"	Not mentioned	Not mentioned but did say something about generalisability: "inability to generalize the findings to other populations, as the sample predominantly comprised white adults of European descent"	Not mentioned	Most information provided but some information had to be sought from the GWAS	Reverse MR of microbiota on food intakes and telomere length but also MR analyses of the food intakes and telomere length separately	G_Clostridium_XlVa_RNT	champagne/white wine glasses per month	0.00655073	0.00572	NA	NA	NA	0.252199	NA	1594.84
2380923650	No	Yes	No	Identification of Causal Pathways among Gut Microbiota, Food Intake and Telomere Length: A Mendelian Randomization Study	2022	medRxiv	https://doi.org/10.1101/2022.09.22.22280255	Lei Hou	Dr. Fuzhong Xue and Dr. Hongkai Li	xuefzh@sdu.edu.cn and lihongkaiyouxiang@163.com	Institute for Medical Dataology, Cheeloo College of Medicine, Shandong, University, Jinan, People’s Republic of China, 250000	We calculate the significance threshold based on genetic correlations. Then we perform bi-directional Mendelian Randomization (MR) analyses among 82 food intakes (FIs) (UK Biobank, N=455,146), 95 gut microbial traits (Flemish Gut Flora Project, N=2,223) and TL (genome-wide meta-analysis from 15 cohorts, N=37,684) using summary-level data from large genome-wide association studies	Dietary habit plays an important role in the composition and function of gut microbiota which possibly manipulates host eating behavior. Gut microflora and nutritional imbalance are associated with telomere length (TL). However, the causality among them remains unclear.	Two-sample summary-level	Alcohol	champagne/white wine glasses per month	Behaviour	The UKB FFQ consists of quantitative continuous variables (i.e., field 1289, tablespoons of cooked vegetables per day), ordinal non-quantitative variables depending on overall daily/weekly frequency (i.e., field 1329, overall oily fish intake), food types (i.e., milk, spread, bread, cereal, or coffee), or foods never eaten (field 6144, dairy, eggs, sugar, and wheat).Ordinal variables were ranked and set to quantitative values, while food types or foods never eaten were converted into a series of binary variables. Variables relating to alcoholic drinks per month were derived from a conglomeration of drinks per month and drinks per week questions answered by different individuals depending on their response to overall alcohol frequency (field 1558). All 85 single FI dietary phenotypes were then adjusted for age in months and sex, followed by inverse rank normal transformation on continuous FI-QTs. For individuals with repeated FFQ responses, both the dietary variable and the age in months covariate were averaged over all repeated measures.	Dietary habits (UKBB); Cole 2020	18+ (UKBB 40-69)	Both	455146	NA	NA	NA	NA	healthy	European	Gut microbiome	G_Clostridium_XVIII_RNT	Hughes 2020	FGFP range: 23-75; not presented for FoCus PopGen	both	2223	3890	Authors only used the discovery sample	healthy subjects	European (German and Flemish)	Not mentioned	Not mentioned	Authors say >0.01 and clumping window of 1000kbp with a minimum allele frequency of 5%	Several pleiotropy-robust methods including MR-Egger, weighted median, weighted mode, Egger intercept, heterogeneity statistics and Steiger filtering	1e-05	Not mentioned	Not mentioned	Not mentioned	NA	19	NA	2 SNPs reaching study-wide threshold, 13 reaching genome-wide threshold	They used a different p-value threshold for inclusion and only used the discovery sample	Yes	Not mentioned	Inverse variance weighted	Maximum likelihood	MR Egger	MR Egger (bootstrap)	Simple median	Weighted median	Authors also conducted Penalised weighted median, IVW radial, Inverse variance weighted, multiplicative random effects), Inverse variance weighted (fixed effects), Simple mode, Weighted mode, Simple mode (NOME), Robust adjusted profile score (RAPS), Sign concordance test, Unweighted regression	299.277	R version 4.0.3	TwoSampleMR	No	No	Yes - they used genetic correlation (via high-definition likelihood test) to derive the number of independent clusters across phenotypes - where they found eight independent gut microbial clusters and eight independent food intake clusters; therefore, they used a multiple testing threshold of 7.81e-04 (0.05/64) for the relationships between gut microbial traits and food intake variables plus a threshold of 6.25e-03 (0.05/8) for the relationships between gut microbial traits and telomere length	SD but not mentioned	SD but not clear	Beta	-0.00249032	0.00420558	NA	NA	NA	0.553752	Bonferroni correction	NA	Weak instrument bias: "Finally, we use a limited number of SNPs as IVs for gut microbiota, thus we cannot exclude the influence of weak instrument bias, although all genetic instruments are associated with the exposure (F-statistic > 10)"	Not mentioned	Not mentioned but did say something about generalisability: "inability to generalize the findings to other populations, as the sample predominantly comprised white adults of European descent"	Not mentioned	Most information provided but some information had to be sought from the GWAS	Reverse MR of microbiota on food intakes and telomere length but also MR analyses of the food intakes and telomere length separately	G_Clostridium_XVIII_RNT	champagne/white wine glasses per month	-0.0024903	0.00421	NA	NA	NA	0.553752	NA	299.277
2380923650	No	Yes	No	Identification of Causal Pathways among Gut Microbiota, Food Intake and Telomere Length: A Mendelian Randomization Study	2022	medRxiv	https://doi.org/10.1101/2022.09.22.22280255	Lei Hou	Dr. Fuzhong Xue and Dr. Hongkai Li	xuefzh@sdu.edu.cn and lihongkaiyouxiang@163.com	Institute for Medical Dataology, Cheeloo College of Medicine, Shandong, University, Jinan, People’s Republic of China, 250000	We calculate the significance threshold based on genetic correlations. Then we perform bi-directional Mendelian Randomization (MR) analyses among 82 food intakes (FIs) (UK Biobank, N=455,146), 95 gut microbial traits (Flemish Gut Flora Project, N=2,223) and TL (genome-wide meta-analysis from 15 cohorts, N=37,684) using summary-level data from large genome-wide association studies	Dietary habit plays an important role in the composition and function of gut microbiota which possibly manipulates host eating behavior. Gut microflora and nutritional imbalance are associated with telomere length (TL). However, the causality among them remains unclear.	Two-sample summary-level	Alcohol	champagne/white wine glasses per month	Behaviour	The UKB FFQ consists of quantitative continuous variables (i.e., field 1289, tablespoons of cooked vegetables per day), ordinal non-quantitative variables depending on overall daily/weekly frequency (i.e., field 1329, overall oily fish intake), food types (i.e., milk, spread, bread, cereal, or coffee), or foods never eaten (field 6144, dairy, eggs, sugar, and wheat).Ordinal variables were ranked and set to quantitative values, while food types or foods never eaten were converted into a series of binary variables. Variables relating to alcoholic drinks per month were derived from a conglomeration of drinks per month and drinks per week questions answered by different individuals depending on their response to overall alcohol frequency (field 1558). All 85 single FI dietary phenotypes were then adjusted for age in months and sex, followed by inverse rank normal transformation on continuous FI-QTs. For individuals with repeated FFQ responses, both the dietary variable and the age in months covariate were averaged over all repeated measures.	Dietary habits (UKBB); Cole 2020	18+ (UKBB 40-69)	Both	455146	NA	NA	NA	NA	healthy	European	Gut microbiome	G_Collinsella_RNT	Hughes 2020	FGFP range: 23-75; not presented for FoCus PopGen	both	2223	3890	Authors only used the discovery sample	healthy subjects	European (German and Flemish)	Not mentioned	Not mentioned	Authors say >0.01 and clumping window of 1000kbp with a minimum allele frequency of 5%	Several pleiotropy-robust methods including MR-Egger, weighted median, weighted mode, Egger intercept, heterogeneity statistics and Steiger filtering	1e-05	Not mentioned	Not mentioned	Not mentioned	NA	22	NA	2 SNPs reaching study-wide threshold, 13 reaching genome-wide threshold	They used a different p-value threshold for inclusion and only used the discovery sample	Yes	Not mentioned	Inverse variance weighted	Maximum likelihood	MR Egger	MR Egger (bootstrap)	Simple median	Weighted median	Authors also conducted Penalised weighted median, IVW radial, Inverse variance weighted, multiplicative random effects), Inverse variance weighted (fixed effects), Simple mode, Weighted mode, Simple mode (NOME), Robust adjusted profile score (RAPS), Sign concordance test, Unweighted regression	100.805	R version 4.0.3	TwoSampleMR	No	No	Yes - they used genetic correlation (via high-definition likelihood test) to derive the number of independent clusters across phenotypes - where they found eight independent gut microbial clusters and eight independent food intake clusters; therefore, they used a multiple testing threshold of 7.81e-04 (0.05/64) for the relationships between gut microbial traits and food intake variables plus a threshold of 6.25e-03 (0.05/8) for the relationships between gut microbial traits and telomere length	SD but not mentioned	SD but not clear	Beta	-0.000934916	0.00295589	NA	NA	NA	0.751783	Bonferroni correction	NA	Weak instrument bias: "Finally, we use a limited number of SNPs as IVs for gut microbiota, thus we cannot exclude the influence of weak instrument bias, although all genetic instruments are associated with the exposure (F-statistic > 10)"	Not mentioned	Not mentioned but did say something about generalisability: "inability to generalize the findings to other populations, as the sample predominantly comprised white adults of European descent"	Not mentioned	Most information provided but some information had to be sought from the GWAS	Reverse MR of microbiota on food intakes and telomere length but also MR analyses of the food intakes and telomere length separately	G_Collinsella_RNT	champagne/white wine glasses per month	-0.0009349	0.00296	NA	NA	NA	0.751783	NA	100.805
2380923650	No	Yes	No	Identification of Causal Pathways among Gut Microbiota, Food Intake and Telomere Length: A Mendelian Randomization Study	2022	medRxiv	https://doi.org/10.1101/2022.09.22.22280255	Lei Hou	Dr. Fuzhong Xue and Dr. Hongkai Li	xuefzh@sdu.edu.cn and lihongkaiyouxiang@163.com	Institute for Medical Dataology, Cheeloo College of Medicine, Shandong, University, Jinan, People’s Republic of China, 250000	We calculate the significance threshold based on genetic correlations. Then we perform bi-directional Mendelian Randomization (MR) analyses among 82 food intakes (FIs) (UK Biobank, N=455,146), 95 gut microbial traits (Flemish Gut Flora Project, N=2,223) and TL (genome-wide meta-analysis from 15 cohorts, N=37,684) using summary-level data from large genome-wide association studies	Dietary habit plays an important role in the composition and function of gut microbiota which possibly manipulates host eating behavior. Gut microflora and nutritional imbalance are associated with telomere length (TL). However, the causality among them remains unclear.	Two-sample summary-level	Alcohol	champagne/white wine glasses per month	Behaviour	The UKB FFQ consists of quantitative continuous variables (i.e., field 1289, tablespoons of cooked vegetables per day), ordinal non-quantitative variables depending on overall daily/weekly frequency (i.e., field 1329, overall oily fish intake), food types (i.e., milk, spread, bread, cereal, or coffee), or foods never eaten (field 6144, dairy, eggs, sugar, and wheat).Ordinal variables were ranked and set to quantitative values, while food types or foods never eaten were converted into a series of binary variables. Variables relating to alcoholic drinks per month were derived from a conglomeration of drinks per month and drinks per week questions answered by different individuals depending on their response to overall alcohol frequency (field 1558). All 85 single FI dietary phenotypes were then adjusted for age in months and sex, followed by inverse rank normal transformation on continuous FI-QTs. For individuals with repeated FFQ responses, both the dietary variable and the age in months covariate were averaged over all repeated measures.	Dietary habits (UKBB); Cole 2020	18+ (UKBB 40-69)	Both	455146	NA	NA	NA	NA	healthy	European	Gut microbiome	G_Coprobacter_RNT	Hughes 2020	FGFP range: 23-75; not presented for FoCus PopGen	both	2223	3890	Authors only used the discovery sample	healthy subjects	European (German and Flemish)	Not mentioned	Not mentioned	Authors say >0.01 and clumping window of 1000kbp with a minimum allele frequency of 5%	Several pleiotropy-robust methods including MR-Egger, weighted median, weighted mode, Egger intercept, heterogeneity statistics and Steiger filtering	1e-05	Not mentioned	Not mentioned	Not mentioned	NA	15	NA	2 SNPs reaching study-wide threshold, 13 reaching genome-wide threshold	They used a different p-value threshold for inclusion and only used the discovery sample	Yes	Not mentioned	Inverse variance weighted	Maximum likelihood	MR Egger	MR Egger (bootstrap)	Simple median	Weighted median	Authors also conducted Penalised weighted median, IVW radial, Inverse variance weighted, multiplicative random effects), Inverse variance weighted (fixed effects), Simple mode, Weighted mode, Simple mode (NOME), Robust adjusted profile score (RAPS), Sign concordance test, Unweighted regression	276.304	R version 4.0.3	TwoSampleMR	No	No	Yes - they used genetic correlation (via high-definition likelihood test) to derive the number of independent clusters across phenotypes - where they found eight independent gut microbial clusters and eight independent food intake clusters; therefore, they used a multiple testing threshold of 7.81e-04 (0.05/64) for the relationships between gut microbial traits and food intake variables plus a threshold of 6.25e-03 (0.05/8) for the relationships between gut microbial traits and telomere length	SD but not mentioned	SD but not clear	Beta	0.00320155	0.00325536	NA	NA	NA	0.325375	Bonferroni correction	NA	Weak instrument bias: "Finally, we use a limited number of SNPs as IVs for gut microbiota, thus we cannot exclude the influence of weak instrument bias, although all genetic instruments are associated with the exposure (F-statistic > 10)"	Not mentioned	Not mentioned but did say something about generalisability: "inability to generalize the findings to other populations, as the sample predominantly comprised white adults of European descent"	Not mentioned	Most information provided but some information had to be sought from the GWAS	Reverse MR of microbiota on food intakes and telomere length but also MR analyses of the food intakes and telomere length separately	G_Coprobacter_RNT	champagne/white wine glasses per month	0.00320155	0.00326	NA	NA	NA	0.325375	NA	276.304
2380923650	No	Yes	No	Identification of Causal Pathways among Gut Microbiota, Food Intake and Telomere Length: A Mendelian Randomization Study	2022	medRxiv	https://doi.org/10.1101/2022.09.22.22280255	Lei Hou	Dr. Fuzhong Xue and Dr. Hongkai Li	xuefzh@sdu.edu.cn and lihongkaiyouxiang@163.com	Institute for Medical Dataology, Cheeloo College of Medicine, Shandong, University, Jinan, People’s Republic of China, 250000	We calculate the significance threshold based on genetic correlations. Then we perform bi-directional Mendelian Randomization (MR) analyses among 82 food intakes (FIs) (UK Biobank, N=455,146), 95 gut microbial traits (Flemish Gut Flora Project, N=2,223) and TL (genome-wide meta-analysis from 15 cohorts, N=37,684) using summary-level data from large genome-wide association studies	Dietary habit plays an important role in the composition and function of gut microbiota which possibly manipulates host eating behavior. Gut microflora and nutritional imbalance are associated with telomere length (TL). However, the causality among them remains unclear.	Two-sample summary-level	Alcohol	champagne/white wine glasses per month	Behaviour	The UKB FFQ consists of quantitative continuous variables (i.e., field 1289, tablespoons of cooked vegetables per day), ordinal non-quantitative variables depending on overall daily/weekly frequency (i.e., field 1329, overall oily fish intake), food types (i.e., milk, spread, bread, cereal, or coffee), or foods never eaten (field 6144, dairy, eggs, sugar, and wheat).Ordinal variables were ranked and set to quantitative values, while food types or foods never eaten were converted into a series of binary variables. Variables relating to alcoholic drinks per month were derived from a conglomeration of drinks per month and drinks per week questions answered by different individuals depending on their response to overall alcohol frequency (field 1558). All 85 single FI dietary phenotypes were then adjusted for age in months and sex, followed by inverse rank normal transformation on continuous FI-QTs. For individuals with repeated FFQ responses, both the dietary variable and the age in months covariate were averaged over all repeated measures.	Dietary habits (UKBB); Cole 2020	18+ (UKBB 40-69)	Both	455146	NA	NA	NA	NA	healthy	European	Gut microbiome	G_Coprococcus_RNT	Hughes 2020	FGFP range: 23-75; not presented for FoCus PopGen	both	2223	3890	Authors only used the discovery sample	healthy subjects	European (German and Flemish)	Not mentioned	Not mentioned	Authors say >0.01 and clumping window of 1000kbp with a minimum allele frequency of 5%	Several pleiotropy-robust methods including MR-Egger, weighted median, weighted mode, Egger intercept, heterogeneity statistics and Steiger filtering	1e-05	Not mentioned	Not mentioned	Not mentioned	NA	11	NA	2 SNPs reaching study-wide threshold, 13 reaching genome-wide threshold	They used a different p-value threshold for inclusion and only used the discovery sample	Yes	Not mentioned	Inverse variance weighted	Maximum likelihood	MR Egger	MR Egger (bootstrap)	Simple median	Weighted median	Authors also conducted Penalised weighted median, IVW radial, Inverse variance weighted, multiplicative random effects), Inverse variance weighted (fixed effects), Simple mode, Weighted mode, Simple mode (NOME), Robust adjusted profile score (RAPS), Sign concordance test, Unweighted regression	769.762	R version 4.0.3	TwoSampleMR	No	No	Yes - they used genetic correlation (via high-definition likelihood test) to derive the number of independent clusters across phenotypes - where they found eight independent gut microbial clusters and eight independent food intake clusters; therefore, they used a multiple testing threshold of 7.81e-04 (0.05/64) for the relationships between gut microbial traits and food intake variables plus a threshold of 6.25e-03 (0.05/8) for the relationships between gut microbial traits and telomere length	SD but not mentioned	SD but not clear	Beta	0.00211064	0.00528129	NA	NA	NA	0.689419	Bonferroni correction	NA	Weak instrument bias: "Finally, we use a limited number of SNPs as IVs for gut microbiota, thus we cannot exclude the influence of weak instrument bias, although all genetic instruments are associated with the exposure (F-statistic > 10)"	Not mentioned	Not mentioned but did say something about generalisability: "inability to generalize the findings to other populations, as the sample predominantly comprised white adults of European descent"	Not mentioned	Most information provided but some information had to be sought from the GWAS	Reverse MR of microbiota on food intakes and telomere length but also MR analyses of the food intakes and telomere length separately	G_Coprococcus_RNT	champagne/white wine glasses per month	0.00211064	0.00528	NA	NA	NA	0.689419	NA	769.762
2380923650	No	Yes	No	Identification of Causal Pathways among Gut Microbiota, Food Intake and Telomere Length: A Mendelian Randomization Study	2022	medRxiv	https://doi.org/10.1101/2022.09.22.22280255	Lei Hou	Dr. Fuzhong Xue and Dr. Hongkai Li	xuefzh@sdu.edu.cn and lihongkaiyouxiang@163.com	Institute for Medical Dataology, Cheeloo College of Medicine, Shandong, University, Jinan, People’s Republic of China, 250000	We calculate the significance threshold based on genetic correlations. Then we perform bi-directional Mendelian Randomization (MR) analyses among 82 food intakes (FIs) (UK Biobank, N=455,146), 95 gut microbial traits (Flemish Gut Flora Project, N=2,223) and TL (genome-wide meta-analysis from 15 cohorts, N=37,684) using summary-level data from large genome-wide association studies	Dietary habit plays an important role in the composition and function of gut microbiota which possibly manipulates host eating behavior. Gut microflora and nutritional imbalance are associated with telomere length (TL). However, the causality among them remains unclear.	Two-sample summary-level	Alcohol	champagne/white wine glasses per month	Behaviour	The UKB FFQ consists of quantitative continuous variables (i.e., field 1289, tablespoons of cooked vegetables per day), ordinal non-quantitative variables depending on overall daily/weekly frequency (i.e., field 1329, overall oily fish intake), food types (i.e., milk, spread, bread, cereal, or coffee), or foods never eaten (field 6144, dairy, eggs, sugar, and wheat).Ordinal variables were ranked and set to quantitative values, while food types or foods never eaten were converted into a series of binary variables. Variables relating to alcoholic drinks per month were derived from a conglomeration of drinks per month and drinks per week questions answered by different individuals depending on their response to overall alcohol frequency (field 1558). All 85 single FI dietary phenotypes were then adjusted for age in months and sex, followed by inverse rank normal transformation on continuous FI-QTs. For individuals with repeated FFQ responses, both the dietary variable and the age in months covariate were averaged over all repeated measures.	Dietary habits (UKBB); Cole 2020	18+ (UKBB 40-69)	Both	455146	NA	NA	NA	NA	healthy	European	Gut microbiome	G_Desulfovibrio_RNT	Hughes 2020	FGFP range: 23-75; not presented for FoCus PopGen	both	2223	3890	Authors only used the discovery sample	healthy subjects	European (German and Flemish)	Not mentioned	Not mentioned	Authors say >0.01 and clumping window of 1000kbp with a minimum allele frequency of 5%	Several pleiotropy-robust methods including MR-Egger, weighted median, weighted mode, Egger intercept, heterogeneity statistics and Steiger filtering	1e-05	Not mentioned	Not mentioned	Not mentioned	NA	22	NA	2 SNPs reaching study-wide threshold, 13 reaching genome-wide threshold	They used a different p-value threshold for inclusion and only used the discovery sample	Yes	Not mentioned	Inverse variance weighted	Maximum likelihood	MR Egger	MR Egger (bootstrap)	Simple median	Weighted median	Authors also conducted Penalised weighted median, IVW radial, Inverse variance weighted, multiplicative random effects), Inverse variance weighted (fixed effects), Simple mode, Weighted mode, Simple mode (NOME), Robust adjusted profile score (RAPS), Sign concordance test, Unweighted regression	3.55588	R version 4.0.3	TwoSampleMR	No	No	Yes - they used genetic correlation (via high-definition likelihood test) to derive the number of independent clusters across phenotypes - where they found eight independent gut microbial clusters and eight independent food intake clusters; therefore, they used a multiple testing threshold of 7.81e-04 (0.05/64) for the relationships between gut microbial traits and food intake variables plus a threshold of 6.25e-03 (0.05/8) for the relationships between gut microbial traits and telomere length	SD but not mentioned	SD but not clear	Beta	0.00142364	0.00115633	NA	NA	NA	0.218257	Bonferroni correction	NA	Weak instrument bias: "Finally, we use a limited number of SNPs as IVs for gut microbiota, thus we cannot exclude the influence of weak instrument bias, although all genetic instruments are associated with the exposure (F-statistic > 10)"	Not mentioned	Not mentioned but did say something about generalisability: "inability to generalize the findings to other populations, as the sample predominantly comprised white adults of European descent"	Not mentioned	Most information provided but some information had to be sought from the GWAS	Reverse MR of microbiota on food intakes and telomere length but also MR analyses of the food intakes and telomere length separately	G_Desulfovibrio_RNT	champagne/white wine glasses per month	0.00142364	0.00116	NA	NA	NA	0.218257	NA	3.55588
2380923650	No	Yes	No	Identification of Causal Pathways among Gut Microbiota, Food Intake and Telomere Length: A Mendelian Randomization Study	2022	medRxiv	https://doi.org/10.1101/2022.09.22.22280255	Lei Hou	Dr. Fuzhong Xue and Dr. Hongkai Li	xuefzh@sdu.edu.cn and lihongkaiyouxiang@163.com	Institute for Medical Dataology, Cheeloo College of Medicine, Shandong, University, Jinan, People’s Republic of China, 250000	We calculate the significance threshold based on genetic correlations. Then we perform bi-directional Mendelian Randomization (MR) analyses among 82 food intakes (FIs) (UK Biobank, N=455,146), 95 gut microbial traits (Flemish Gut Flora Project, N=2,223) and TL (genome-wide meta-analysis from 15 cohorts, N=37,684) using summary-level data from large genome-wide association studies	Dietary habit plays an important role in the composition and function of gut microbiota which possibly manipulates host eating behavior. Gut microflora and nutritional imbalance are associated with telomere length (TL). However, the causality among them remains unclear.	Two-sample summary-level	Alcohol	champagne/white wine glasses per month	Behaviour	The UKB FFQ consists of quantitative continuous variables (i.e., field 1289, tablespoons of cooked vegetables per day), ordinal non-quantitative variables depending on overall daily/weekly frequency (i.e., field 1329, overall oily fish intake), food types (i.e., milk, spread, bread, cereal, or coffee), or foods never eaten (field 6144, dairy, eggs, sugar, and wheat).Ordinal variables were ranked and set to quantitative values, while food types or foods never eaten were converted into a series of binary variables. Variables relating to alcoholic drinks per month were derived from a conglomeration of drinks per month and drinks per week questions answered by different individuals depending on their response to overall alcohol frequency (field 1558). All 85 single FI dietary phenotypes were then adjusted for age in months and sex, followed by inverse rank normal transformation on continuous FI-QTs. For individuals with repeated FFQ responses, both the dietary variable and the age in months covariate were averaged over all repeated measures.	Dietary habits (UKBB); Cole 2020	18+ (UKBB 40-69)	Both	455146	NA	NA	NA	NA	healthy	European	Gut microbiome	G_Dialister_RNT	Hughes 2020	FGFP range: 23-75; not presented for FoCus PopGen	both	2223	3890	Authors only used the discovery sample	healthy subjects	European (German and Flemish)	Not mentioned	Not mentioned	Authors say >0.01 and clumping window of 1000kbp with a minimum allele frequency of 5%	Several pleiotropy-robust methods including MR-Egger, weighted median, weighted mode, Egger intercept, heterogeneity statistics and Steiger filtering	1e-05	Not mentioned	Not mentioned	Not mentioned	NA	19	NA	2 SNPs reaching study-wide threshold, 13 reaching genome-wide threshold	They used a different p-value threshold for inclusion and only used the discovery sample	Yes	Not mentioned	Inverse variance weighted	Maximum likelihood	MR Egger	MR Egger (bootstrap)	Simple median	Weighted median	Authors also conducted Penalised weighted median, IVW radial, Inverse variance weighted, multiplicative random effects), Inverse variance weighted (fixed effects), Simple mode, Weighted mode, Simple mode (NOME), Robust adjusted profile score (RAPS), Sign concordance test, Unweighted regression	30.4302	R version 4.0.3	TwoSampleMR	No	No	Yes - they used genetic correlation (via high-definition likelihood test) to derive the number of independent clusters across phenotypes - where they found eight independent gut microbial clusters and eight independent food intake clusters; therefore, they used a multiple testing threshold of 7.81e-04 (0.05/64) for the relationships between gut microbial traits and food intake variables plus a threshold of 6.25e-03 (0.05/8) for the relationships between gut microbial traits and telomere length	SD but not mentioned	SD but not clear	Beta	0.00203411	0.00231477	NA	NA	NA	0.379536	Bonferroni correction	NA	Weak instrument bias: "Finally, we use a limited number of SNPs as IVs for gut microbiota, thus we cannot exclude the influence of weak instrument bias, although all genetic instruments are associated with the exposure (F-statistic > 10)"	Not mentioned	Not mentioned but did say something about generalisability: "inability to generalize the findings to other populations, as the sample predominantly comprised white adults of European descent"	Not mentioned	Most information provided but some information had to be sought from the GWAS	Reverse MR of microbiota on food intakes and telomere length but also MR analyses of the food intakes and telomere length separately	G_Dialister_RNT	champagne/white wine glasses per month	0.00203411	0.00231	NA	NA	NA	0.379536	NA	30.4302
2380923650	No	Yes	No	Identification of Causal Pathways among Gut Microbiota, Food Intake and Telomere Length: A Mendelian Randomization Study	2022	medRxiv	https://doi.org/10.1101/2022.09.22.22280255	Lei Hou	Dr. Fuzhong Xue and Dr. Hongkai Li	xuefzh@sdu.edu.cn and lihongkaiyouxiang@163.com	Institute for Medical Dataology, Cheeloo College of Medicine, Shandong, University, Jinan, People’s Republic of China, 250000	We calculate the significance threshold based on genetic correlations. Then we perform bi-directional Mendelian Randomization (MR) analyses among 82 food intakes (FIs) (UK Biobank, N=455,146), 95 gut microbial traits (Flemish Gut Flora Project, N=2,223) and TL (genome-wide meta-analysis from 15 cohorts, N=37,684) using summary-level data from large genome-wide association studies	Dietary habit plays an important role in the composition and function of gut microbiota which possibly manipulates host eating behavior. Gut microflora and nutritional imbalance are associated with telomere length (TL). However, the causality among them remains unclear.	Two-sample summary-level	Alcohol	champagne/white wine glasses per month	Behaviour	The UKB FFQ consists of quantitative continuous variables (i.e., field 1289, tablespoons of cooked vegetables per day), ordinal non-quantitative variables depending on overall daily/weekly frequency (i.e., field 1329, overall oily fish intake), food types (i.e., milk, spread, bread, cereal, or coffee), or foods never eaten (field 6144, dairy, eggs, sugar, and wheat).Ordinal variables were ranked and set to quantitative values, while food types or foods never eaten were converted into a series of binary variables. Variables relating to alcoholic drinks per month were derived from a conglomeration of drinks per month and drinks per week questions answered by different individuals depending on their response to overall alcohol frequency (field 1558). All 85 single FI dietary phenotypes were then adjusted for age in months and sex, followed by inverse rank normal transformation on continuous FI-QTs. For individuals with repeated FFQ responses, both the dietary variable and the age in months covariate were averaged over all repeated measures.	Dietary habits (UKBB); Cole 2020	18+ (UKBB 40-69)	Both	455146	NA	NA	NA	NA	healthy	European	Gut microbiome	G_Dorea_RNT	Hughes 2020	FGFP range: 23-75; not presented for FoCus PopGen	both	2223	3890	Authors only used the discovery sample	healthy subjects	European (German and Flemish)	Not mentioned	Not mentioned	Authors say >0.01 and clumping window of 1000kbp with a minimum allele frequency of 5%	Several pleiotropy-robust methods including MR-Egger, weighted median, weighted mode, Egger intercept, heterogeneity statistics and Steiger filtering	1e-05	Not mentioned	Not mentioned	Not mentioned	NA	27	NA	2 SNPs reaching study-wide threshold, 13 reaching genome-wide threshold	They used a different p-value threshold for inclusion and only used the discovery sample	Yes	Not mentioned	Inverse variance weighted	Maximum likelihood	MR Egger	MR Egger (bootstrap)	Simple median	Weighted median	Authors also conducted Penalised weighted median, IVW radial, Inverse variance weighted, multiplicative random effects), Inverse variance weighted (fixed effects), Simple mode, Weighted mode, Simple mode (NOME), Robust adjusted profile score (RAPS), Sign concordance test, Unweighted regression	110.743	R version 4.0.3	TwoSampleMR	No	No	Yes - they used genetic correlation (via high-definition likelihood test) to derive the number of independent clusters across phenotypes - where they found eight independent gut microbial clusters and eight independent food intake clusters; therefore, they used a multiple testing threshold of 7.81e-04 (0.05/64) for the relationships between gut microbial traits and food intake variables plus a threshold of 6.25e-03 (0.05/8) for the relationships between gut microbial traits and telomere length	SD but not mentioned	SD but not clear	Beta	0.00297729	0.00305499	NA	NA	NA	0.329775	Bonferroni correction	NA	Weak instrument bias: "Finally, we use a limited number of SNPs as IVs for gut microbiota, thus we cannot exclude the influence of weak instrument bias, although all genetic instruments are associated with the exposure (F-statistic > 10)"	Not mentioned	Not mentioned but did say something about generalisability: "inability to generalize the findings to other populations, as the sample predominantly comprised white adults of European descent"	Not mentioned	Most information provided but some information had to be sought from the GWAS	Reverse MR of microbiota on food intakes and telomere length but also MR analyses of the food intakes and telomere length separately	G_Dorea_RNT	champagne/white wine glasses per month	0.00297729	0.00305	NA	NA	NA	0.329775	NA	110.743
2380923650	No	Yes	No	Identification of Causal Pathways among Gut Microbiota, Food Intake and Telomere Length: A Mendelian Randomization Study	2022	medRxiv	https://doi.org/10.1101/2022.09.22.22280255	Lei Hou	Dr. Fuzhong Xue and Dr. Hongkai Li	xuefzh@sdu.edu.cn and lihongkaiyouxiang@163.com	Institute for Medical Dataology, Cheeloo College of Medicine, Shandong, University, Jinan, People’s Republic of China, 250000	We calculate the significance threshold based on genetic correlations. Then we perform bi-directional Mendelian Randomization (MR) analyses among 82 food intakes (FIs) (UK Biobank, N=455,146), 95 gut microbial traits (Flemish Gut Flora Project, N=2,223) and TL (genome-wide meta-analysis from 15 cohorts, N=37,684) using summary-level data from large genome-wide association studies	Dietary habit plays an important role in the composition and function of gut microbiota which possibly manipulates host eating behavior. Gut microflora and nutritional imbalance are associated with telomere length (TL). However, the causality among them remains unclear.	Two-sample summary-level	Alcohol	champagne/white wine glasses per month	Behaviour	The UKB FFQ consists of quantitative continuous variables (i.e., field 1289, tablespoons of cooked vegetables per day), ordinal non-quantitative variables depending on overall daily/weekly frequency (i.e., field 1329, overall oily fish intake), food types (i.e., milk, spread, bread, cereal, or coffee), or foods never eaten (field 6144, dairy, eggs, sugar, and wheat).Ordinal variables were ranked and set to quantitative values, while food types or foods never eaten were converted into a series of binary variables. Variables relating to alcoholic drinks per month were derived from a conglomeration of drinks per month and drinks per week questions answered by different individuals depending on their response to overall alcohol frequency (field 1558). All 85 single FI dietary phenotypes were then adjusted for age in months and sex, followed by inverse rank normal transformation on continuous FI-QTs. For individuals with repeated FFQ responses, both the dietary variable and the age in months covariate were averaged over all repeated measures.	Dietary habits (UKBB); Cole 2020	18+ (UKBB 40-69)	Both	455146	NA	NA	NA	NA	healthy	European	Gut microbiome	G_Eisenbergiella_RNT	Hughes 2020	FGFP range: 23-75; not presented for FoCus PopGen	both	2223	3890	Authors only used the discovery sample	healthy subjects	European (German and Flemish)	Not mentioned	Not mentioned	Authors say >0.01 and clumping window of 1000kbp with a minimum allele frequency of 5%	Several pleiotropy-robust methods including MR-Egger, weighted median, weighted mode, Egger intercept, heterogeneity statistics and Steiger filtering	1e-05	Not mentioned	Not mentioned	Not mentioned	NA	54	NA	2 SNPs reaching study-wide threshold, 13 reaching genome-wide threshold	They used a different p-value threshold for inclusion and only used the discovery sample	Yes	Not mentioned	Inverse variance weighted	Maximum likelihood	MR Egger	MR Egger (bootstrap)	Simple median	Weighted median	Authors also conducted Penalised weighted median, IVW radial, Inverse variance weighted, multiplicative random effects), Inverse variance weighted (fixed effects), Simple mode, Weighted mode, Simple mode (NOME), Robust adjusted profile score (RAPS), Sign concordance test, Unweighted regression	-0.0470326	R version 4.0.3	TwoSampleMR	No	No	Yes - they used genetic correlation (via high-definition likelihood test) to derive the number of independent clusters across phenotypes - where they found eight independent gut microbial clusters and eight independent food intake clusters; therefore, they used a multiple testing threshold of 7.81e-04 (0.05/64) for the relationships between gut microbial traits and food intake variables plus a threshold of 6.25e-03 (0.05/8) for the relationships between gut microbial traits and telomere length	SD but not mentioned	SD but not clear	Beta	-9.91e-05	0.000358698	NA	NA	NA	0.782243	Bonferroni correction	NA	Weak instrument bias: "Finally, we use a limited number of SNPs as IVs for gut microbiota, thus we cannot exclude the influence of weak instrument bias, although all genetic instruments are associated with the exposure (F-statistic > 10)"	Not mentioned	Not mentioned but did say something about generalisability: "inability to generalize the findings to other populations, as the sample predominantly comprised white adults of European descent"	Not mentioned	Most information provided but some information had to be sought from the GWAS	Reverse MR of microbiota on food intakes and telomere length but also MR analyses of the food intakes and telomere length separately	G_Eisenbergiella_RNT	champagne/white wine glasses per month	-9.91e-05	0.000359	NA	NA	NA	0.782243	NA	-0.0470326
2380923650	No	Yes	No	Identification of Causal Pathways among Gut Microbiota, Food Intake and Telomere Length: A Mendelian Randomization Study	2022	medRxiv	https://doi.org/10.1101/2022.09.22.22280255	Lei Hou	Dr. Fuzhong Xue and Dr. Hongkai Li	xuefzh@sdu.edu.cn and lihongkaiyouxiang@163.com	Institute for Medical Dataology, Cheeloo College of Medicine, Shandong, University, Jinan, People’s Republic of China, 250000	We calculate the significance threshold based on genetic correlations. Then we perform bi-directional Mendelian Randomization (MR) analyses among 82 food intakes (FIs) (UK Biobank, N=455,146), 95 gut microbial traits (Flemish Gut Flora Project, N=2,223) and TL (genome-wide meta-analysis from 15 cohorts, N=37,684) using summary-level data from large genome-wide association studies	Dietary habit plays an important role in the composition and function of gut microbiota which possibly manipulates host eating behavior. Gut microflora and nutritional imbalance are associated with telomere length (TL). However, the causality among them remains unclear.	Two-sample summary-level	Alcohol	champagne/white wine glasses per month	Behaviour	The UKB FFQ consists of quantitative continuous variables (i.e., field 1289, tablespoons of cooked vegetables per day), ordinal non-quantitative variables depending on overall daily/weekly frequency (i.e., field 1329, overall oily fish intake), food types (i.e., milk, spread, bread, cereal, or coffee), or foods never eaten (field 6144, dairy, eggs, sugar, and wheat).Ordinal variables were ranked and set to quantitative values, while food types or foods never eaten were converted into a series of binary variables. Variables relating to alcoholic drinks per month were derived from a conglomeration of drinks per month and drinks per week questions answered by different individuals depending on their response to overall alcohol frequency (field 1558). All 85 single FI dietary phenotypes were then adjusted for age in months and sex, followed by inverse rank normal transformation on continuous FI-QTs. For individuals with repeated FFQ responses, both the dietary variable and the age in months covariate were averaged over all repeated measures.	Dietary habits (UKBB); Cole 2020	18+ (UKBB 40-69)	Both	455146	NA	NA	NA	NA	healthy	European	Gut microbiome	G_Escherichia_Shigella_RNT	Hughes 2020	FGFP range: 23-75; not presented for FoCus PopGen	both	2223	3890	Authors only used the discovery sample	healthy subjects	European (German and Flemish)	Not mentioned	Not mentioned	Authors say >0.01 and clumping window of 1000kbp with a minimum allele frequency of 5%	Several pleiotropy-robust methods including MR-Egger, weighted median, weighted mode, Egger intercept, heterogeneity statistics and Steiger filtering	1e-05	Not mentioned	Not mentioned	Not mentioned	NA	12	NA	2 SNPs reaching study-wide threshold, 13 reaching genome-wide threshold	They used a different p-value threshold for inclusion and only used the discovery sample	Yes	Not mentioned	Inverse variance weighted	Maximum likelihood	MR Egger	MR Egger (bootstrap)	Simple median	Weighted median	Authors also conducted Penalised weighted median, IVW radial, Inverse variance weighted, multiplicative random effects), Inverse variance weighted (fixed effects), Simple mode, Weighted mode, Simple mode (NOME), Robust adjusted profile score (RAPS), Sign concordance test, Unweighted regression	110.909	R version 4.0.3	TwoSampleMR	No	No	Yes - they used genetic correlation (via high-definition likelihood test) to derive the number of independent clusters across phenotypes - where they found eight independent gut microbial clusters and eight independent food intake clusters; therefore, they used a multiple testing threshold of 7.81e-04 (0.05/64) for the relationships between gut microbial traits and food intake variables plus a threshold of 6.25e-03 (0.05/8) for the relationships between gut microbial traits and telomere length	SD but not mentioned	SD but not clear	Beta	0.00131024	0.00289516	NA	NA	NA	0.650864	Bonferroni correction	NA	Weak instrument bias: "Finally, we use a limited number of SNPs as IVs for gut microbiota, thus we cannot exclude the influence of weak instrument bias, although all genetic instruments are associated with the exposure (F-statistic > 10)"	Not mentioned	Not mentioned but did say something about generalisability: "inability to generalize the findings to other populations, as the sample predominantly comprised white adults of European descent"	Not mentioned	Most information provided but some information had to be sought from the GWAS	Reverse MR of microbiota on food intakes and telomere length but also MR analyses of the food intakes and telomere length separately	G_Escherichia_Shigella_RNT	champagne/white wine glasses per month	0.00131024	0.0029	NA	NA	NA	0.650864	NA	110.909
2380923650	No	Yes	No	Identification of Causal Pathways among Gut Microbiota, Food Intake and Telomere Length: A Mendelian Randomization Study	2022	medRxiv	https://doi.org/10.1101/2022.09.22.22280255	Lei Hou	Dr. Fuzhong Xue and Dr. Hongkai Li	xuefzh@sdu.edu.cn and lihongkaiyouxiang@163.com	Institute for Medical Dataology, Cheeloo College of Medicine, Shandong, University, Jinan, People’s Republic of China, 250000	We calculate the significance threshold based on genetic correlations. Then we perform bi-directional Mendelian Randomization (MR) analyses among 82 food intakes (FIs) (UK Biobank, N=455,146), 95 gut microbial traits (Flemish Gut Flora Project, N=2,223) and TL (genome-wide meta-analysis from 15 cohorts, N=37,684) using summary-level data from large genome-wide association studies	Dietary habit plays an important role in the composition and function of gut microbiota which possibly manipulates host eating behavior. Gut microflora and nutritional imbalance are associated with telomere length (TL). However, the causality among them remains unclear.	Two-sample summary-level	Alcohol	champagne/white wine glasses per month	Behaviour	The UKB FFQ consists of quantitative continuous variables (i.e., field 1289, tablespoons of cooked vegetables per day), ordinal non-quantitative variables depending on overall daily/weekly frequency (i.e., field 1329, overall oily fish intake), food types (i.e., milk, spread, bread, cereal, or coffee), or foods never eaten (field 6144, dairy, eggs, sugar, and wheat).Ordinal variables were ranked and set to quantitative values, while food types or foods never eaten were converted into a series of binary variables. Variables relating to alcoholic drinks per month were derived from a conglomeration of drinks per month and drinks per week questions answered by different individuals depending on their response to overall alcohol frequency (field 1558). All 85 single FI dietary phenotypes were then adjusted for age in months and sex, followed by inverse rank normal transformation on continuous FI-QTs. For individuals with repeated FFQ responses, both the dietary variable and the age in months covariate were averaged over all repeated measures.	Dietary habits (UKBB); Cole 2020	18+ (UKBB 40-69)	Both	455146	NA	NA	NA	NA	healthy	European	Gut microbiome	G_Faecalibacterium_RNT	Hughes 2020	FGFP range: 23-75; not presented for FoCus PopGen	both	2223	3890	Authors only used the discovery sample	healthy subjects	European (German and Flemish)	Not mentioned	Not mentioned	Authors say >0.01 and clumping window of 1000kbp with a minimum allele frequency of 5%	Several pleiotropy-robust methods including MR-Egger, weighted median, weighted mode, Egger intercept, heterogeneity statistics and Steiger filtering	1e-05	Not mentioned	Not mentioned	Not mentioned	NA	14	NA	2 SNPs reaching study-wide threshold, 13 reaching genome-wide threshold	They used a different p-value threshold for inclusion and only used the discovery sample	Yes	Not mentioned	Inverse variance weighted	Maximum likelihood	MR Egger	MR Egger (bootstrap)	Simple median	Weighted median	Authors also conducted Penalised weighted median, IVW radial, Inverse variance weighted, multiplicative random effects), Inverse variance weighted (fixed effects), Simple mode, Weighted mode, Simple mode (NOME), Robust adjusted profile score (RAPS), Sign concordance test, Unweighted regression	838.957	R version 4.0.3	TwoSampleMR	No	No	Yes - they used genetic correlation (via high-definition likelihood test) to derive the number of independent clusters across phenotypes - where they found eight independent gut microbial clusters and eight independent food intake clusters; therefore, they used a multiple testing threshold of 7.81e-04 (0.05/64) for the relationships between gut microbial traits and food intake variables plus a threshold of 6.25e-03 (0.05/8) for the relationships between gut microbial traits and telomere length	SD but not mentioned	SD but not clear	Beta	0.00306592	0.00444844	NA	NA	NA	0.49069	Bonferroni correction	NA	Weak instrument bias: "Finally, we use a limited number of SNPs as IVs for gut microbiota, thus we cannot exclude the influence of weak instrument bias, although all genetic instruments are associated with the exposure (F-statistic > 10)"	Not mentioned	Not mentioned but did say something about generalisability: "inability to generalize the findings to other populations, as the sample predominantly comprised white adults of European descent"	Not mentioned	Most information provided but some information had to be sought from the GWAS	Reverse MR of microbiota on food intakes and telomere length but also MR analyses of the food intakes and telomere length separately	G_Faecalibacterium_RNT	champagne/white wine glasses per month	0.00306592	0.00445	NA	NA	NA	0.49069	NA	838.957
2380923650	No	Yes	No	Identification of Causal Pathways among Gut Microbiota, Food Intake and Telomere Length: A Mendelian Randomization Study	2022	medRxiv	https://doi.org/10.1101/2022.09.22.22280255	Lei Hou	Dr. Fuzhong Xue and Dr. Hongkai Li	xuefzh@sdu.edu.cn and lihongkaiyouxiang@163.com	Institute for Medical Dataology, Cheeloo College of Medicine, Shandong, University, Jinan, People’s Republic of China, 250000	We calculate the significance threshold based on genetic correlations. Then we perform bi-directional Mendelian Randomization (MR) analyses among 82 food intakes (FIs) (UK Biobank, N=455,146), 95 gut microbial traits (Flemish Gut Flora Project, N=2,223) and TL (genome-wide meta-analysis from 15 cohorts, N=37,684) using summary-level data from large genome-wide association studies	Dietary habit plays an important role in the composition and function of gut microbiota which possibly manipulates host eating behavior. Gut microflora and nutritional imbalance are associated with telomere length (TL). However, the causality among them remains unclear.	Two-sample summary-level	Alcohol	champagne/white wine glasses per month	Behaviour	The UKB FFQ consists of quantitative continuous variables (i.e., field 1289, tablespoons of cooked vegetables per day), ordinal non-quantitative variables depending on overall daily/weekly frequency (i.e., field 1329, overall oily fish intake), food types (i.e., milk, spread, bread, cereal, or coffee), or foods never eaten (field 6144, dairy, eggs, sugar, and wheat).Ordinal variables were ranked and set to quantitative values, while food types or foods never eaten were converted into a series of binary variables. Variables relating to alcoholic drinks per month were derived from a conglomeration of drinks per month and drinks per week questions answered by different individuals depending on their response to overall alcohol frequency (field 1558). All 85 single FI dietary phenotypes were then adjusted for age in months and sex, followed by inverse rank normal transformation on continuous FI-QTs. For individuals with repeated FFQ responses, both the dietary variable and the age in months covariate were averaged over all repeated measures.	Dietary habits (UKBB); Cole 2020	18+ (UKBB 40-69)	Both	455146	NA	NA	NA	NA	healthy	European	Gut microbiome	G_Faecalitalea_RNT	Hughes 2020	FGFP range: 23-75; not presented for FoCus PopGen	both	2223	3890	Authors only used the discovery sample	healthy subjects	European (German and Flemish)	Not mentioned	Not mentioned	Authors say >0.01 and clumping window of 1000kbp with a minimum allele frequency of 5%	Several pleiotropy-robust methods including MR-Egger, weighted median, weighted mode, Egger intercept, heterogeneity statistics and Steiger filtering	1e-05	Not mentioned	Not mentioned	Not mentioned	NA	44	NA	2 SNPs reaching study-wide threshold, 13 reaching genome-wide threshold	They used a different p-value threshold for inclusion and only used the discovery sample	Yes	Not mentioned	Inverse variance weighted	Maximum likelihood	MR Egger	MR Egger (bootstrap)	Simple median	Weighted median	Authors also conducted Penalised weighted median, IVW radial, Inverse variance weighted, multiplicative random effects), Inverse variance weighted (fixed effects), Simple mode, Weighted mode, Simple mode (NOME), Robust adjusted profile score (RAPS), Sign concordance test, Unweighted regression	-0.0638899	R version 4.0.3	TwoSampleMR	No	No	Yes - they used genetic correlation (via high-definition likelihood test) to derive the number of independent clusters across phenotypes - where they found eight independent gut microbial clusters and eight independent food intake clusters; therefore, they used a multiple testing threshold of 7.81e-04 (0.05/64) for the relationships between gut microbial traits and food intake variables plus a threshold of 6.25e-03 (0.05/8) for the relationships between gut microbial traits and telomere length	SD but not mentioned	SD but not clear	Beta	0.000134262	0.000425713	NA	NA	NA	0.752471	Bonferroni correction	NA	Weak instrument bias: "Finally, we use a limited number of SNPs as IVs for gut microbiota, thus we cannot exclude the influence of weak instrument bias, although all genetic instruments are associated with the exposure (F-statistic > 10)"	Not mentioned	Not mentioned but did say something about generalisability: "inability to generalize the findings to other populations, as the sample predominantly comprised white adults of European descent"	Not mentioned	Most information provided but some information had to be sought from the GWAS	Reverse MR of microbiota on food intakes and telomere length but also MR analyses of the food intakes and telomere length separately	G_Faecalitalea_RNT	champagne/white wine glasses per month	0.00013426	0.000426	NA	NA	NA	0.752471	NA	-0.0638899
2380923650	No	Yes	No	Identification of Causal Pathways among Gut Microbiota, Food Intake and Telomere Length: A Mendelian Randomization Study	2022	medRxiv	https://doi.org/10.1101/2022.09.22.22280255	Lei Hou	Dr. Fuzhong Xue and Dr. Hongkai Li	xuefzh@sdu.edu.cn and lihongkaiyouxiang@163.com	Institute for Medical Dataology, Cheeloo College of Medicine, Shandong, University, Jinan, People’s Republic of China, 250000	We calculate the significance threshold based on genetic correlations. Then we perform bi-directional Mendelian Randomization (MR) analyses among 82 food intakes (FIs) (UK Biobank, N=455,146), 95 gut microbial traits (Flemish Gut Flora Project, N=2,223) and TL (genome-wide meta-analysis from 15 cohorts, N=37,684) using summary-level data from large genome-wide association studies	Dietary habit plays an important role in the composition and function of gut microbiota which possibly manipulates host eating behavior. Gut microflora and nutritional imbalance are associated with telomere length (TL). However, the causality among them remains unclear.	Two-sample summary-level	Alcohol	champagne/white wine glasses per month	Behaviour	The UKB FFQ consists of quantitative continuous variables (i.e., field 1289, tablespoons of cooked vegetables per day), ordinal non-quantitative variables depending on overall daily/weekly frequency (i.e., field 1329, overall oily fish intake), food types (i.e., milk, spread, bread, cereal, or coffee), or foods never eaten (field 6144, dairy, eggs, sugar, and wheat).Ordinal variables were ranked and set to quantitative values, while food types or foods never eaten were converted into a series of binary variables. Variables relating to alcoholic drinks per month were derived from a conglomeration of drinks per month and drinks per week questions answered by different individuals depending on their response to overall alcohol frequency (field 1558). All 85 single FI dietary phenotypes were then adjusted for age in months and sex, followed by inverse rank normal transformation on continuous FI-QTs. For individuals with repeated FFQ responses, both the dietary variable and the age in months covariate were averaged over all repeated measures.	Dietary habits (UKBB); Cole 2020	18+ (UKBB 40-69)	Both	455146	NA	NA	NA	NA	healthy	European	Gut microbiome	G_Fusicatenibacter_RNT	Hughes 2020	FGFP range: 23-75; not presented for FoCus PopGen	both	2223	3890	Authors only used the discovery sample	healthy subjects	European (German and Flemish)	Not mentioned	Not mentioned	Authors say >0.01 and clumping window of 1000kbp with a minimum allele frequency of 5%	Several pleiotropy-robust methods including MR-Egger, weighted median, weighted mode, Egger intercept, heterogeneity statistics and Steiger filtering	1e-05	Not mentioned	Not mentioned	Not mentioned	NA	8	NA	2 SNPs reaching study-wide threshold, 13 reaching genome-wide threshold	They used a different p-value threshold for inclusion and only used the discovery sample	Yes	Not mentioned	Inverse variance weighted	Maximum likelihood	MR Egger	MR Egger (bootstrap)	Simple median	Weighted median	Authors also conducted Penalised weighted median, IVW radial, Inverse variance weighted, multiplicative random effects), Inverse variance weighted (fixed effects), Simple mode, Weighted mode, Simple mode (NOME), Robust adjusted profile score (RAPS), Sign concordance test, Unweighted regression	2277.7	R version 4.0.3	TwoSampleMR	No	No	Yes - they used genetic correlation (via high-definition likelihood test) to derive the number of independent clusters across phenotypes - where they found eight independent gut microbial clusters and eight independent food intake clusters; therefore, they used a multiple testing threshold of 7.81e-04 (0.05/64) for the relationships between gut microbial traits and food intake variables plus a threshold of 6.25e-03 (0.05/8) for the relationships between gut microbial traits and telomere length	SD but not mentioned	SD but not clear	Beta	-0.0062844	0.00680943	NA	NA	NA	0.356061	Bonferroni correction	NA	Weak instrument bias: "Finally, we use a limited number of SNPs as IVs for gut microbiota, thus we cannot exclude the influence of weak instrument bias, although all genetic instruments are associated with the exposure (F-statistic > 10)"	Not mentioned	Not mentioned but did say something about generalisability: "inability to generalize the findings to other populations, as the sample predominantly comprised white adults of European descent"	Not mentioned	Most information provided but some information had to be sought from the GWAS	Reverse MR of microbiota on food intakes and telomere length but also MR analyses of the food intakes and telomere length separately	G_Fusicatenibacter_RNT	champagne/white wine glasses per month	-0.0062844	0.00681	NA	NA	NA	0.356061	NA	2277.7
2380923650	No	Yes	No	Identification of Causal Pathways among Gut Microbiota, Food Intake and Telomere Length: A Mendelian Randomization Study	2022	medRxiv	https://doi.org/10.1101/2022.09.22.22280255	Lei Hou	Dr. Fuzhong Xue and Dr. Hongkai Li	xuefzh@sdu.edu.cn and lihongkaiyouxiang@163.com	Institute for Medical Dataology, Cheeloo College of Medicine, Shandong, University, Jinan, People’s Republic of China, 250000	We calculate the significance threshold based on genetic correlations. Then we perform bi-directional Mendelian Randomization (MR) analyses among 82 food intakes (FIs) (UK Biobank, N=455,146), 95 gut microbial traits (Flemish Gut Flora Project, N=2,223) and TL (genome-wide meta-analysis from 15 cohorts, N=37,684) using summary-level data from large genome-wide association studies	Dietary habit plays an important role in the composition and function of gut microbiota which possibly manipulates host eating behavior. Gut microflora and nutritional imbalance are associated with telomere length (TL). However, the causality among them remains unclear.	Two-sample summary-level	Alcohol	champagne/white wine glasses per month	Behaviour	The UKB FFQ consists of quantitative continuous variables (i.e., field 1289, tablespoons of cooked vegetables per day), ordinal non-quantitative variables depending on overall daily/weekly frequency (i.e., field 1329, overall oily fish intake), food types (i.e., milk, spread, bread, cereal, or coffee), or foods never eaten (field 6144, dairy, eggs, sugar, and wheat).Ordinal variables were ranked and set to quantitative values, while food types or foods never eaten were converted into a series of binary variables. Variables relating to alcoholic drinks per month were derived from a conglomeration of drinks per month and drinks per week questions answered by different individuals depending on their response to overall alcohol frequency (field 1558). All 85 single FI dietary phenotypes were then adjusted for age in months and sex, followed by inverse rank normal transformation on continuous FI-QTs. For individuals with repeated FFQ responses, both the dietary variable and the age in months covariate were averaged over all repeated measures.	Dietary habits (UKBB); Cole 2020	18+ (UKBB 40-69)	Both	455146	NA	NA	NA	NA	healthy	European	Gut microbiome	G_Gemmiger_RNT	Hughes 2020	FGFP range: 23-75; not presented for FoCus PopGen	both	2223	3890	Authors only used the discovery sample	healthy subjects	European (German and Flemish)	Not mentioned	Not mentioned	Authors say >0.01 and clumping window of 1000kbp with a minimum allele frequency of 5%	Several pleiotropy-robust methods including MR-Egger, weighted median, weighted mode, Egger intercept, heterogeneity statistics and Steiger filtering	1e-05	Not mentioned	Not mentioned	Not mentioned	NA	14	NA	2 SNPs reaching study-wide threshold, 13 reaching genome-wide threshold	They used a different p-value threshold for inclusion and only used the discovery sample	Yes	Not mentioned	Inverse variance weighted	Maximum likelihood	MR Egger	MR Egger (bootstrap)	Simple median	Weighted median	Authors also conducted Penalised weighted median, IVW radial, Inverse variance weighted, multiplicative random effects), Inverse variance weighted (fixed effects), Simple mode, Weighted mode, Simple mode (NOME), Robust adjusted profile score (RAPS), Sign concordance test, Unweighted regression	469.313	R version 4.0.3	TwoSampleMR	No	No	Yes - they used genetic correlation (via high-definition likelihood test) to derive the number of independent clusters across phenotypes - where they found eight independent gut microbial clusters and eight independent food intake clusters; therefore, they used a multiple testing threshold of 7.81e-04 (0.05/64) for the relationships between gut microbial traits and food intake variables plus a threshold of 6.25e-03 (0.05/8) for the relationships between gut microbial traits and telomere length	SD but not mentioned	SD but not clear	Beta	0.00187132	0.00405092	NA	NA	NA	0.644118	Bonferroni correction	NA	Weak instrument bias: "Finally, we use a limited number of SNPs as IVs for gut microbiota, thus we cannot exclude the influence of weak instrument bias, although all genetic instruments are associated with the exposure (F-statistic > 10)"	Not mentioned	Not mentioned but did say something about generalisability: "inability to generalize the findings to other populations, as the sample predominantly comprised white adults of European descent"	Not mentioned	Most information provided but some information had to be sought from the GWAS	Reverse MR of microbiota on food intakes and telomere length but also MR analyses of the food intakes and telomere length separately	G_Gemmiger_RNT	champagne/white wine glasses per month	0.00187132	0.00405	NA	NA	NA	0.644118	NA	469.313
2380923650	No	Yes	No	Identification of Causal Pathways among Gut Microbiota, Food Intake and Telomere Length: A Mendelian Randomization Study	2022	medRxiv	https://doi.org/10.1101/2022.09.22.22280255	Lei Hou	Dr. Fuzhong Xue and Dr. Hongkai Li	xuefzh@sdu.edu.cn and lihongkaiyouxiang@163.com	Institute for Medical Dataology, Cheeloo College of Medicine, Shandong, University, Jinan, People’s Republic of China, 250000	We calculate the significance threshold based on genetic correlations. Then we perform bi-directional Mendelian Randomization (MR) analyses among 82 food intakes (FIs) (UK Biobank, N=455,146), 95 gut microbial traits (Flemish Gut Flora Project, N=2,223) and TL (genome-wide meta-analysis from 15 cohorts, N=37,684) using summary-level data from large genome-wide association studies	Dietary habit plays an important role in the composition and function of gut microbiota which possibly manipulates host eating behavior. Gut microflora and nutritional imbalance are associated with telomere length (TL). However, the causality among them remains unclear.	Two-sample summary-level	Alcohol	champagne/white wine glasses per month	Behaviour	The UKB FFQ consists of quantitative continuous variables (i.e., field 1289, tablespoons of cooked vegetables per day), ordinal non-quantitative variables depending on overall daily/weekly frequency (i.e., field 1329, overall oily fish intake), food types (i.e., milk, spread, bread, cereal, or coffee), or foods never eaten (field 6144, dairy, eggs, sugar, and wheat).Ordinal variables were ranked and set to quantitative values, while food types or foods never eaten were converted into a series of binary variables. Variables relating to alcoholic drinks per month were derived from a conglomeration of drinks per month and drinks per week questions answered by different individuals depending on their response to overall alcohol frequency (field 1558). All 85 single FI dietary phenotypes were then adjusted for age in months and sex, followed by inverse rank normal transformation on continuous FI-QTs. For individuals with repeated FFQ responses, both the dietary variable and the age in months covariate were averaged over all repeated measures.	Dietary habits (UKBB); Cole 2020	18+ (UKBB 40-69)	Both	455146	NA	NA	NA	NA	healthy	European	Gut microbiome	G_Hespellia_RNT	Hughes 2020	FGFP range: 23-75; not presented for FoCus PopGen	both	2223	3890	Authors only used the discovery sample	healthy subjects	European (German and Flemish)	Not mentioned	Not mentioned	Authors say >0.01 and clumping window of 1000kbp with a minimum allele frequency of 5%	Several pleiotropy-robust methods including MR-Egger, weighted median, weighted mode, Egger intercept, heterogeneity statistics and Steiger filtering	1e-05	Not mentioned	Not mentioned	Not mentioned	NA	15	NA	2 SNPs reaching study-wide threshold, 13 reaching genome-wide threshold	They used a different p-value threshold for inclusion and only used the discovery sample	Yes	Not mentioned	Inverse variance weighted	Maximum likelihood	MR Egger	MR Egger (bootstrap)	Simple median	Weighted median	Authors also conducted Penalised weighted median, IVW radial, Inverse variance weighted, multiplicative random effects), Inverse variance weighted (fixed effects), Simple mode, Weighted mode, Simple mode (NOME), Robust adjusted profile score (RAPS), Sign concordance test, Unweighted regression	235.716	R version 4.0.3	TwoSampleMR	No	No	Yes - they used genetic correlation (via high-definition likelihood test) to derive the number of independent clusters across phenotypes - where they found eight independent gut microbial clusters and eight independent food intake clusters; therefore, they used a multiple testing threshold of 7.81e-04 (0.05/64) for the relationships between gut microbial traits and food intake variables plus a threshold of 6.25e-03 (0.05/8) for the relationships between gut microbial traits and telomere length	SD but not mentioned	SD but not clear	Beta	-0.00639831	0.00355734	NA	NA	NA	0.0720781	Bonferroni correction	NA	Weak instrument bias: "Finally, we use a limited number of SNPs as IVs for gut microbiota, thus we cannot exclude the influence of weak instrument bias, although all genetic instruments are associated with the exposure (F-statistic > 10)"	Not mentioned	Not mentioned but did say something about generalisability: "inability to generalize the findings to other populations, as the sample predominantly comprised white adults of European descent"	Not mentioned	Most information provided but some information had to be sought from the GWAS	Reverse MR of microbiota on food intakes and telomere length but also MR analyses of the food intakes and telomere length separately	G_Hespellia_RNT	champagne/white wine glasses per month	-0.0063983	0.00356	NA	NA	NA	0.0720781	NA	235.716
2380923650	No	Yes	No	Identification of Causal Pathways among Gut Microbiota, Food Intake and Telomere Length: A Mendelian Randomization Study	2022	medRxiv	https://doi.org/10.1101/2022.09.22.22280255	Lei Hou	Dr. Fuzhong Xue and Dr. Hongkai Li	xuefzh@sdu.edu.cn and lihongkaiyouxiang@163.com	Institute for Medical Dataology, Cheeloo College of Medicine, Shandong, University, Jinan, People’s Republic of China, 250000	We calculate the significance threshold based on genetic correlations. Then we perform bi-directional Mendelian Randomization (MR) analyses among 82 food intakes (FIs) (UK Biobank, N=455,146), 95 gut microbial traits (Flemish Gut Flora Project, N=2,223) and TL (genome-wide meta-analysis from 15 cohorts, N=37,684) using summary-level data from large genome-wide association studies	Dietary habit plays an important role in the composition and function of gut microbiota which possibly manipulates host eating behavior. Gut microflora and nutritional imbalance are associated with telomere length (TL). However, the causality among them remains unclear.	Two-sample summary-level	Alcohol	champagne/white wine glasses per month	Behaviour	The UKB FFQ consists of quantitative continuous variables (i.e., field 1289, tablespoons of cooked vegetables per day), ordinal non-quantitative variables depending on overall daily/weekly frequency (i.e., field 1329, overall oily fish intake), food types (i.e., milk, spread, bread, cereal, or coffee), or foods never eaten (field 6144, dairy, eggs, sugar, and wheat).Ordinal variables were ranked and set to quantitative values, while food types or foods never eaten were converted into a series of binary variables. Variables relating to alcoholic drinks per month were derived from a conglomeration of drinks per month and drinks per week questions answered by different individuals depending on their response to overall alcohol frequency (field 1558). All 85 single FI dietary phenotypes were then adjusted for age in months and sex, followed by inverse rank normal transformation on continuous FI-QTs. For individuals with repeated FFQ responses, both the dietary variable and the age in months covariate were averaged over all repeated measures.	Dietary habits (UKBB); Cole 2020	18+ (UKBB 40-69)	Both	455146	NA	NA	NA	NA	healthy	European	Gut microbiome	G_Holdemanella_RNT	Hughes 2020	FGFP range: 23-75; not presented for FoCus PopGen	both	2223	3890	Authors only used the discovery sample	healthy subjects	European (German and Flemish)	Not mentioned	Not mentioned	Authors say >0.01 and clumping window of 1000kbp with a minimum allele frequency of 5%	Several pleiotropy-robust methods including MR-Egger, weighted median, weighted mode, Egger intercept, heterogeneity statistics and Steiger filtering	1e-05	Not mentioned	Not mentioned	Not mentioned	NA	19	NA	2 SNPs reaching study-wide threshold, 13 reaching genome-wide threshold	They used a different p-value threshold for inclusion and only used the discovery sample	Yes	Not mentioned	Inverse variance weighted	Maximum likelihood	MR Egger	MR Egger (bootstrap)	Simple median	Weighted median	Authors also conducted Penalised weighted median, IVW radial, Inverse variance weighted, multiplicative random effects), Inverse variance weighted (fixed effects), Simple mode, Weighted mode, Simple mode (NOME), Robust adjusted profile score (RAPS), Sign concordance test, Unweighted regression	15.2593	R version 4.0.3	TwoSampleMR	No	No	Yes - they used genetic correlation (via high-definition likelihood test) to derive the number of independent clusters across phenotypes - where they found eight independent gut microbial clusters and eight independent food intake clusters; therefore, they used a multiple testing threshold of 7.81e-04 (0.05/64) for the relationships between gut microbial traits and food intake variables plus a threshold of 6.25e-03 (0.05/8) for the relationships between gut microbial traits and telomere length	SD but not mentioned	SD but not clear	Beta	-0.000372295	0.00176376	NA	NA	NA	0.832824	Bonferroni correction	NA	Weak instrument bias: "Finally, we use a limited number of SNPs as IVs for gut microbiota, thus we cannot exclude the influence of weak instrument bias, although all genetic instruments are associated with the exposure (F-statistic > 10)"	Not mentioned	Not mentioned but did say something about generalisability: "inability to generalize the findings to other populations, as the sample predominantly comprised white adults of European descent"	Not mentioned	Most information provided but some information had to be sought from the GWAS	Reverse MR of microbiota on food intakes and telomere length but also MR analyses of the food intakes and telomere length separately	G_Holdemanella_RNT	champagne/white wine glasses per month	-0.0003723	0.00176	NA	NA	NA	0.832824	NA	15.2593
2380923650	No	Yes	No	Identification of Causal Pathways among Gut Microbiota, Food Intake and Telomere Length: A Mendelian Randomization Study	2022	medRxiv	https://doi.org/10.1101/2022.09.22.22280255	Lei Hou	Dr. Fuzhong Xue and Dr. Hongkai Li	xuefzh@sdu.edu.cn and lihongkaiyouxiang@163.com	Institute for Medical Dataology, Cheeloo College of Medicine, Shandong, University, Jinan, People’s Republic of China, 250000	We calculate the significance threshold based on genetic correlations. Then we perform bi-directional Mendelian Randomization (MR) analyses among 82 food intakes (FIs) (UK Biobank, N=455,146), 95 gut microbial traits (Flemish Gut Flora Project, N=2,223) and TL (genome-wide meta-analysis from 15 cohorts, N=37,684) using summary-level data from large genome-wide association studies	Dietary habit plays an important role in the composition and function of gut microbiota which possibly manipulates host eating behavior. Gut microflora and nutritional imbalance are associated with telomere length (TL). However, the causality among them remains unclear.	Two-sample summary-level	Alcohol	champagne/white wine glasses per month	Behaviour	The UKB FFQ consists of quantitative continuous variables (i.e., field 1289, tablespoons of cooked vegetables per day), ordinal non-quantitative variables depending on overall daily/weekly frequency (i.e., field 1329, overall oily fish intake), food types (i.e., milk, spread, bread, cereal, or coffee), or foods never eaten (field 6144, dairy, eggs, sugar, and wheat).Ordinal variables were ranked and set to quantitative values, while food types or foods never eaten were converted into a series of binary variables. Variables relating to alcoholic drinks per month were derived from a conglomeration of drinks per month and drinks per week questions answered by different individuals depending on their response to overall alcohol frequency (field 1558). All 85 single FI dietary phenotypes were then adjusted for age in months and sex, followed by inverse rank normal transformation on continuous FI-QTs. For individuals with repeated FFQ responses, both the dietary variable and the age in months covariate were averaged over all repeated measures.	Dietary habits (UKBB); Cole 2020	18+ (UKBB 40-69)	Both	455146	NA	NA	NA	NA	healthy	European	Gut microbiome	G_Intestinibacter_RNT	Hughes 2020	FGFP range: 23-75; not presented for FoCus PopGen	both	2223	3890	Authors only used the discovery sample	healthy subjects	European (German and Flemish)	Not mentioned	Not mentioned	Authors say >0.01 and clumping window of 1000kbp with a minimum allele frequency of 5%	Several pleiotropy-robust methods including MR-Egger, weighted median, weighted mode, Egger intercept, heterogeneity statistics and Steiger filtering	1e-05	Not mentioned	Not mentioned	Not mentioned	NA	16	NA	2 SNPs reaching study-wide threshold, 13 reaching genome-wide threshold	They used a different p-value threshold for inclusion and only used the discovery sample	Yes	Not mentioned	Inverse variance weighted	Maximum likelihood	MR Egger	MR Egger (bootstrap)	Simple median	Weighted median	Authors also conducted Penalised weighted median, IVW radial, Inverse variance weighted, multiplicative random effects), Inverse variance weighted (fixed effects), Simple mode, Weighted mode, Simple mode (NOME), Robust adjusted profile score (RAPS), Sign concordance test, Unweighted regression	149.939	R version 4.0.3	TwoSampleMR	No	No	Yes - they used genetic correlation (via high-definition likelihood test) to derive the number of independent clusters across phenotypes - where they found eight independent gut microbial clusters and eight independent food intake clusters; therefore, they used a multiple testing threshold of 7.81e-04 (0.05/64) for the relationships between gut microbial traits and food intake variables plus a threshold of 6.25e-03 (0.05/8) for the relationships between gut microbial traits and telomere length	SD but not mentioned	SD but not clear	Beta	0.0059775	0.00303688	NA	NA	NA	0.0490327	Bonferroni correction	NA	Weak instrument bias: "Finally, we use a limited number of SNPs as IVs for gut microbiota, thus we cannot exclude the influence of weak instrument bias, although all genetic instruments are associated with the exposure (F-statistic > 10)"	Not mentioned	Not mentioned but did say something about generalisability: "inability to generalize the findings to other populations, as the sample predominantly comprised white adults of European descent"	Not mentioned	Most information provided but some information had to be sought from the GWAS	Reverse MR of microbiota on food intakes and telomere length but also MR analyses of the food intakes and telomere length separately	G_Intestinibacter_RNT	champagne/white wine glasses per month	0.0059775	0.00304	NA	NA	NA	0.0490327	NA	149.939
2380923650	No	Yes	No	Identification of Causal Pathways among Gut Microbiota, Food Intake and Telomere Length: A Mendelian Randomization Study	2022	medRxiv	https://doi.org/10.1101/2022.09.22.22280255	Lei Hou	Dr. Fuzhong Xue and Dr. Hongkai Li	xuefzh@sdu.edu.cn and lihongkaiyouxiang@163.com	Institute for Medical Dataology, Cheeloo College of Medicine, Shandong, University, Jinan, People’s Republic of China, 250000	We calculate the significance threshold based on genetic correlations. Then we perform bi-directional Mendelian Randomization (MR) analyses among 82 food intakes (FIs) (UK Biobank, N=455,146), 95 gut microbial traits (Flemish Gut Flora Project, N=2,223) and TL (genome-wide meta-analysis from 15 cohorts, N=37,684) using summary-level data from large genome-wide association studies	Dietary habit plays an important role in the composition and function of gut microbiota which possibly manipulates host eating behavior. Gut microflora and nutritional imbalance are associated with telomere length (TL). However, the causality among them remains unclear.	Two-sample summary-level	Alcohol	champagne/white wine glasses per month	Behaviour	The UKB FFQ consists of quantitative continuous variables (i.e., field 1289, tablespoons of cooked vegetables per day), ordinal non-quantitative variables depending on overall daily/weekly frequency (i.e., field 1329, overall oily fish intake), food types (i.e., milk, spread, bread, cereal, or coffee), or foods never eaten (field 6144, dairy, eggs, sugar, and wheat).Ordinal variables were ranked and set to quantitative values, while food types or foods never eaten were converted into a series of binary variables. Variables relating to alcoholic drinks per month were derived from a conglomeration of drinks per month and drinks per week questions answered by different individuals depending on their response to overall alcohol frequency (field 1558). All 85 single FI dietary phenotypes were then adjusted for age in months and sex, followed by inverse rank normal transformation on continuous FI-QTs. For individuals with repeated FFQ responses, both the dietary variable and the age in months covariate were averaged over all repeated measures.	Dietary habits (UKBB); Cole 2020	18+ (UKBB 40-69)	Both	455146	NA	NA	NA	NA	healthy	European	Gut microbiome	G_Lactobacillus_RNT	Hughes 2020	FGFP range: 23-75; not presented for FoCus PopGen	both	2223	3890	Authors only used the discovery sample	healthy subjects	European (German and Flemish)	Not mentioned	Not mentioned	Authors say >0.01 and clumping window of 1000kbp with a minimum allele frequency of 5%	Several pleiotropy-robust methods including MR-Egger, weighted median, weighted mode, Egger intercept, heterogeneity statistics and Steiger filtering	1e-05	Not mentioned	Not mentioned	Not mentioned	NA	26	NA	2 SNPs reaching study-wide threshold, 13 reaching genome-wide threshold	They used a different p-value threshold for inclusion and only used the discovery sample	Yes	Not mentioned	Inverse variance weighted	Maximum likelihood	MR Egger	MR Egger (bootstrap)	Simple median	Weighted median	Authors also conducted Penalised weighted median, IVW radial, Inverse variance weighted, multiplicative random effects), Inverse variance weighted (fixed effects), Simple mode, Weighted mode, Simple mode (NOME), Robust adjusted profile score (RAPS), Sign concordance test, Unweighted regression	3.30597	R version 4.0.3	TwoSampleMR	No	No	Yes - they used genetic correlation (via high-definition likelihood test) to derive the number of independent clusters across phenotypes - where they found eight independent gut microbial clusters and eight independent food intake clusters; therefore, they used a multiple testing threshold of 7.81e-04 (0.05/64) for the relationships between gut microbial traits and food intake variables plus a threshold of 6.25e-03 (0.05/8) for the relationships between gut microbial traits and telomere length	SD but not mentioned	SD but not clear	Beta	5.3e-06	0.00186541	NA	NA	NA	0.997734	Bonferroni correction	NA	Weak instrument bias: "Finally, we use a limited number of SNPs as IVs for gut microbiota, thus we cannot exclude the influence of weak instrument bias, although all genetic instruments are associated with the exposure (F-statistic > 10)"	Not mentioned	Not mentioned but did say something about generalisability: "inability to generalize the findings to other populations, as the sample predominantly comprised white adults of European descent"	Not mentioned	Most information provided but some information had to be sought from the GWAS	Reverse MR of microbiota on food intakes and telomere length but also MR analyses of the food intakes and telomere length separately	G_Lactobacillus_RNT	champagne/white wine glasses per month	5.3e-06	0.00187	NA	NA	NA	0.997734	NA	3.30597
2380923650	No	Yes	No	Identification of Causal Pathways among Gut Microbiota, Food Intake and Telomere Length: A Mendelian Randomization Study	2022	medRxiv	https://doi.org/10.1101/2022.09.22.22280255	Lei Hou	Dr. Fuzhong Xue and Dr. Hongkai Li	xuefzh@sdu.edu.cn and lihongkaiyouxiang@163.com	Institute for Medical Dataology, Cheeloo College of Medicine, Shandong, University, Jinan, People’s Republic of China, 250000	We calculate the significance threshold based on genetic correlations. Then we perform bi-directional Mendelian Randomization (MR) analyses among 82 food intakes (FIs) (UK Biobank, N=455,146), 95 gut microbial traits (Flemish Gut Flora Project, N=2,223) and TL (genome-wide meta-analysis from 15 cohorts, N=37,684) using summary-level data from large genome-wide association studies	Dietary habit plays an important role in the composition and function of gut microbiota which possibly manipulates host eating behavior. Gut microflora and nutritional imbalance are associated with telomere length (TL). However, the causality among them remains unclear.	Two-sample summary-level	Alcohol	champagne/white wine glasses per month	Behaviour	The UKB FFQ consists of quantitative continuous variables (i.e., field 1289, tablespoons of cooked vegetables per day), ordinal non-quantitative variables depending on overall daily/weekly frequency (i.e., field 1329, overall oily fish intake), food types (i.e., milk, spread, bread, cereal, or coffee), or foods never eaten (field 6144, dairy, eggs, sugar, and wheat).Ordinal variables were ranked and set to quantitative values, while food types or foods never eaten were converted into a series of binary variables. Variables relating to alcoholic drinks per month were derived from a conglomeration of drinks per month and drinks per week questions answered by different individuals depending on their response to overall alcohol frequency (field 1558). All 85 single FI dietary phenotypes were then adjusted for age in months and sex, followed by inverse rank normal transformation on continuous FI-QTs. For individuals with repeated FFQ responses, both the dietary variable and the age in months covariate were averaged over all repeated measures.	Dietary habits (UKBB); Cole 2020	18+ (UKBB 40-69)	Both	455146	NA	NA	NA	NA	healthy	European	Gut microbiome	G_Lactococcus_RNT	Hughes 2020	FGFP range: 23-75; not presented for FoCus PopGen	both	2223	3890	Authors only used the discovery sample	healthy subjects	European (German and Flemish)	Not mentioned	Not mentioned	Authors say >0.01 and clumping window of 1000kbp with a minimum allele frequency of 5%	Several pleiotropy-robust methods including MR-Egger, weighted median, weighted mode, Egger intercept, heterogeneity statistics and Steiger filtering	1e-05	Not mentioned	Not mentioned	Not mentioned	NA	55	NA	2 SNPs reaching study-wide threshold, 13 reaching genome-wide threshold	They used a different p-value threshold for inclusion and only used the discovery sample	Yes	Not mentioned	Inverse variance weighted	Maximum likelihood	MR Egger	MR Egger (bootstrap)	Simple median	Weighted median	Authors also conducted Penalised weighted median, IVW radial, Inverse variance weighted, multiplicative random effects), Inverse variance weighted (fixed effects), Simple mode, Weighted mode, Simple mode (NOME), Robust adjusted profile score (RAPS), Sign concordance test, Unweighted regression	-0.0408558	R version 4.0.3	TwoSampleMR	No	No	Yes - they used genetic correlation (via high-definition likelihood test) to derive the number of independent clusters across phenotypes - where they found eight independent gut microbial clusters and eight independent food intake clusters; therefore, they used a multiple testing threshold of 7.81e-04 (0.05/64) for the relationships between gut microbial traits and food intake variables plus a threshold of 6.25e-03 (0.05/8) for the relationships between gut microbial traits and telomere length	SD but not mentioned	SD but not clear	Beta	-0.000321477	0.00046457	NA	NA	NA	0.488945	Bonferroni correction	NA	Weak instrument bias: "Finally, we use a limited number of SNPs as IVs for gut microbiota, thus we cannot exclude the influence of weak instrument bias, although all genetic instruments are associated with the exposure (F-statistic > 10)"	Not mentioned	Not mentioned but did say something about generalisability: "inability to generalize the findings to other populations, as the sample predominantly comprised white adults of European descent"	Not mentioned	Most information provided but some information had to be sought from the GWAS	Reverse MR of microbiota on food intakes and telomere length but also MR analyses of the food intakes and telomere length separately	G_Lactococcus_RNT	champagne/white wine glasses per month	-0.0003215	0.000465	NA	NA	NA	0.488945	NA	-0.0408558
2380923650	No	Yes	No	Identification of Causal Pathways among Gut Microbiota, Food Intake and Telomere Length: A Mendelian Randomization Study	2022	medRxiv	https://doi.org/10.1101/2022.09.22.22280255	Lei Hou	Dr. Fuzhong Xue and Dr. Hongkai Li	xuefzh@sdu.edu.cn and lihongkaiyouxiang@163.com	Institute for Medical Dataology, Cheeloo College of Medicine, Shandong, University, Jinan, People’s Republic of China, 250000	We calculate the significance threshold based on genetic correlations. Then we perform bi-directional Mendelian Randomization (MR) analyses among 82 food intakes (FIs) (UK Biobank, N=455,146), 95 gut microbial traits (Flemish Gut Flora Project, N=2,223) and TL (genome-wide meta-analysis from 15 cohorts, N=37,684) using summary-level data from large genome-wide association studies	Dietary habit plays an important role in the composition and function of gut microbiota which possibly manipulates host eating behavior. Gut microflora and nutritional imbalance are associated with telomere length (TL). However, the causality among them remains unclear.	Two-sample summary-level	Alcohol	champagne/white wine glasses per month	Behaviour	The UKB FFQ consists of quantitative continuous variables (i.e., field 1289, tablespoons of cooked vegetables per day), ordinal non-quantitative variables depending on overall daily/weekly frequency (i.e., field 1329, overall oily fish intake), food types (i.e., milk, spread, bread, cereal, or coffee), or foods never eaten (field 6144, dairy, eggs, sugar, and wheat).Ordinal variables were ranked and set to quantitative values, while food types or foods never eaten were converted into a series of binary variables. Variables relating to alcoholic drinks per month were derived from a conglomeration of drinks per month and drinks per week questions answered by different individuals depending on their response to overall alcohol frequency (field 1558). All 85 single FI dietary phenotypes were then adjusted for age in months and sex, followed by inverse rank normal transformation on continuous FI-QTs. For individuals with repeated FFQ responses, both the dietary variable and the age in months covariate were averaged over all repeated measures.	Dietary habits (UKBB); Cole 2020	18+ (UKBB 40-69)	Both	455146	NA	NA	NA	NA	healthy	European	Gut microbiome	G_Methanobrevibacter_RNT	Hughes 2020	FGFP range: 23-75; not presented for FoCus PopGen	both	2223	3890	Authors only used the discovery sample	healthy subjects	European (German and Flemish)	Not mentioned	Not mentioned	Authors say >0.01 and clumping window of 1000kbp with a minimum allele frequency of 5%	Several pleiotropy-robust methods including MR-Egger, weighted median, weighted mode, Egger intercept, heterogeneity statistics and Steiger filtering	1e-05	Not mentioned	Not mentioned	Not mentioned	NA	20	NA	2 SNPs reaching study-wide threshold, 13 reaching genome-wide threshold	They used a different p-value threshold for inclusion and only used the discovery sample	Yes	Not mentioned	Inverse variance weighted	Maximum likelihood	MR Egger	MR Egger (bootstrap)	Simple median	Weighted median	Authors also conducted Penalised weighted median, IVW radial, Inverse variance weighted, multiplicative random effects), Inverse variance weighted (fixed effects), Simple mode, Weighted mode, Simple mode (NOME), Robust adjusted profile score (RAPS), Sign concordance test, Unweighted regression	30.5023	R version 4.0.3	TwoSampleMR	No	No	Yes - they used genetic correlation (via high-definition likelihood test) to derive the number of independent clusters across phenotypes - where they found eight independent gut microbial clusters and eight independent food intake clusters; therefore, they used a multiple testing threshold of 7.81e-04 (0.05/64) for the relationships between gut microbial traits and food intake variables plus a threshold of 6.25e-03 (0.05/8) for the relationships between gut microbial traits and telomere length	SD but not mentioned	SD but not clear	Beta	-0.000306463	0.00199021	NA	NA	NA	0.877621	Bonferroni correction	NA	Weak instrument bias: "Finally, we use a limited number of SNPs as IVs for gut microbiota, thus we cannot exclude the influence of weak instrument bias, although all genetic instruments are associated with the exposure (F-statistic > 10)"	Not mentioned	Not mentioned but did say something about generalisability: "inability to generalize the findings to other populations, as the sample predominantly comprised white adults of European descent"	Not mentioned	Most information provided but some information had to be sought from the GWAS	Reverse MR of microbiota on food intakes and telomere length but also MR analyses of the food intakes and telomere length separately	G_Methanobrevibacter_RNT	champagne/white wine glasses per month	-0.0003065	0.00199	NA	NA	NA	0.877621	NA	30.5023
2380923650	No	Yes	No	Identification of Causal Pathways among Gut Microbiota, Food Intake and Telomere Length: A Mendelian Randomization Study	2022	medRxiv	https://doi.org/10.1101/2022.09.22.22280255	Lei Hou	Dr. Fuzhong Xue and Dr. Hongkai Li	xuefzh@sdu.edu.cn and lihongkaiyouxiang@163.com	Institute for Medical Dataology, Cheeloo College of Medicine, Shandong, University, Jinan, People’s Republic of China, 250000	We calculate the significance threshold based on genetic correlations. Then we perform bi-directional Mendelian Randomization (MR) analyses among 82 food intakes (FIs) (UK Biobank, N=455,146), 95 gut microbial traits (Flemish Gut Flora Project, N=2,223) and TL (genome-wide meta-analysis from 15 cohorts, N=37,684) using summary-level data from large genome-wide association studies	Dietary habit plays an important role in the composition and function of gut microbiota which possibly manipulates host eating behavior. Gut microflora and nutritional imbalance are associated with telomere length (TL). However, the causality among them remains unclear.	Two-sample summary-level	Alcohol	champagne/white wine glasses per month	Behaviour	The UKB FFQ consists of quantitative continuous variables (i.e., field 1289, tablespoons of cooked vegetables per day), ordinal non-quantitative variables depending on overall daily/weekly frequency (i.e., field 1329, overall oily fish intake), food types (i.e., milk, spread, bread, cereal, or coffee), or foods never eaten (field 6144, dairy, eggs, sugar, and wheat).Ordinal variables were ranked and set to quantitative values, while food types or foods never eaten were converted into a series of binary variables. Variables relating to alcoholic drinks per month were derived from a conglomeration of drinks per month and drinks per week questions answered by different individuals depending on their response to overall alcohol frequency (field 1558). All 85 single FI dietary phenotypes were then adjusted for age in months and sex, followed by inverse rank normal transformation on continuous FI-QTs. For individuals with repeated FFQ responses, both the dietary variable and the age in months covariate were averaged over all repeated measures.	Dietary habits (UKBB); Cole 2020	18+ (UKBB 40-69)	Both	455146	NA	NA	NA	NA	healthy	European	Gut microbiome	G_Odoribacter_RNT	Hughes 2020	FGFP range: 23-75; not presented for FoCus PopGen	both	2223	3890	Authors only used the discovery sample	healthy subjects	European (German and Flemish)	Not mentioned	Not mentioned	Authors say >0.01 and clumping window of 1000kbp with a minimum allele frequency of 5%	Several pleiotropy-robust methods including MR-Egger, weighted median, weighted mode, Egger intercept, heterogeneity statistics and Steiger filtering	1e-05	Not mentioned	Not mentioned	Not mentioned	NA	6	NA	2 SNPs reaching study-wide threshold, 13 reaching genome-wide threshold	They used a different p-value threshold for inclusion and only used the discovery sample	Yes	Not mentioned	Inverse variance weighted	Maximum likelihood	MR Egger	MR Egger (bootstrap)	Simple median	Weighted median	Authors also conducted Penalised weighted median, IVW radial, Inverse variance weighted, multiplicative random effects), Inverse variance weighted (fixed effects), Simple mode, Weighted mode, Simple mode (NOME), Robust adjusted profile score (RAPS), Sign concordance test, Unweighted regression	3901.95	R version 4.0.3	TwoSampleMR	No	No	Yes - they used genetic correlation (via high-definition likelihood test) to derive the number of independent clusters across phenotypes - where they found eight independent gut microbial clusters and eight independent food intake clusters; therefore, they used a multiple testing threshold of 7.81e-04 (0.05/64) for the relationships between gut microbial traits and food intake variables plus a threshold of 6.25e-03 (0.05/8) for the relationships between gut microbial traits and telomere length	SD but not mentioned	SD but not clear	Beta	-0.00121082	0.00618098	NA	NA	NA	0.844693	Bonferroni correction	NA	Weak instrument bias: "Finally, we use a limited number of SNPs as IVs for gut microbiota, thus we cannot exclude the influence of weak instrument bias, although all genetic instruments are associated with the exposure (F-statistic > 10)"	Not mentioned	Not mentioned but did say something about generalisability: "inability to generalize the findings to other populations, as the sample predominantly comprised white adults of European descent"	Not mentioned	Most information provided but some information had to be sought from the GWAS	Reverse MR of microbiota on food intakes and telomere length but also MR analyses of the food intakes and telomere length separately	G_Odoribacter_RNT	champagne/white wine glasses per month	-0.0012108	0.00618	NA	NA	NA	0.844693	NA	3901.95
2380923650	No	Yes	No	Identification of Causal Pathways among Gut Microbiota, Food Intake and Telomere Length: A Mendelian Randomization Study	2022	medRxiv	https://doi.org/10.1101/2022.09.22.22280255	Lei Hou	Dr. Fuzhong Xue and Dr. Hongkai Li	xuefzh@sdu.edu.cn and lihongkaiyouxiang@163.com	Institute for Medical Dataology, Cheeloo College of Medicine, Shandong, University, Jinan, People’s Republic of China, 250000	We calculate the significance threshold based on genetic correlations. Then we perform bi-directional Mendelian Randomization (MR) analyses among 82 food intakes (FIs) (UK Biobank, N=455,146), 95 gut microbial traits (Flemish Gut Flora Project, N=2,223) and TL (genome-wide meta-analysis from 15 cohorts, N=37,684) using summary-level data from large genome-wide association studies	Dietary habit plays an important role in the composition and function of gut microbiota which possibly manipulates host eating behavior. Gut microflora and nutritional imbalance are associated with telomere length (TL). However, the causality among them remains unclear.	Two-sample summary-level	Alcohol	champagne/white wine glasses per month	Behaviour	The UKB FFQ consists of quantitative continuous variables (i.e., field 1289, tablespoons of cooked vegetables per day), ordinal non-quantitative variables depending on overall daily/weekly frequency (i.e., field 1329, overall oily fish intake), food types (i.e., milk, spread, bread, cereal, or coffee), or foods never eaten (field 6144, dairy, eggs, sugar, and wheat).Ordinal variables were ranked and set to quantitative values, while food types or foods never eaten were converted into a series of binary variables. Variables relating to alcoholic drinks per month were derived from a conglomeration of drinks per month and drinks per week questions answered by different individuals depending on their response to overall alcohol frequency (field 1558). All 85 single FI dietary phenotypes were then adjusted for age in months and sex, followed by inverse rank normal transformation on continuous FI-QTs. For individuals with repeated FFQ responses, both the dietary variable and the age in months covariate were averaged over all repeated measures.	Dietary habits (UKBB); Cole 2020	18+ (UKBB 40-69)	Both	455146	NA	NA	NA	NA	healthy	European	Gut microbiome	G_Oscillibacter_RNT	Hughes 2020	FGFP range: 23-75; not presented for FoCus PopGen	both	2223	3890	Authors only used the discovery sample	healthy subjects	European (German and Flemish)	Not mentioned	Not mentioned	Authors say >0.01 and clumping window of 1000kbp with a minimum allele frequency of 5%	Several pleiotropy-robust methods including MR-Egger, weighted median, weighted mode, Egger intercept, heterogeneity statistics and Steiger filtering	1e-05	Not mentioned	Not mentioned	Not mentioned	NA	14	NA	2 SNPs reaching study-wide threshold, 13 reaching genome-wide threshold	They used a different p-value threshold for inclusion and only used the discovery sample	Yes	Not mentioned	Inverse variance weighted	Maximum likelihood	MR Egger	MR Egger (bootstrap)	Simple median	Weighted median	Authors also conducted Penalised weighted median, IVW radial, Inverse variance weighted, multiplicative random effects), Inverse variance weighted (fixed effects), Simple mode, Weighted mode, Simple mode (NOME), Robust adjusted profile score (RAPS), Sign concordance test, Unweighted regression	1392.63	R version 4.0.3	TwoSampleMR	No	No	Yes - they used genetic correlation (via high-definition likelihood test) to derive the number of independent clusters across phenotypes - where they found eight independent gut microbial clusters and eight independent food intake clusters; therefore, they used a multiple testing threshold of 7.81e-04 (0.05/64) for the relationships between gut microbial traits and food intake variables plus a threshold of 6.25e-03 (0.05/8) for the relationships between gut microbial traits and telomere length	SD but not mentioned	SD but not clear	Beta	-0.00664847	0.00479078	NA	NA	NA	0.165209	Bonferroni correction	NA	Weak instrument bias: "Finally, we use a limited number of SNPs as IVs for gut microbiota, thus we cannot exclude the influence of weak instrument bias, although all genetic instruments are associated with the exposure (F-statistic > 10)"	Not mentioned	Not mentioned but did say something about generalisability: "inability to generalize the findings to other populations, as the sample predominantly comprised white adults of European descent"	Not mentioned	Most information provided but some information had to be sought from the GWAS	Reverse MR of microbiota on food intakes and telomere length but also MR analyses of the food intakes and telomere length separately	G_Oscillibacter_RNT	champagne/white wine glasses per month	-0.0066485	0.00479	NA	NA	NA	0.165209	NA	1392.63
2380923650	No	Yes	No	Identification of Causal Pathways among Gut Microbiota, Food Intake and Telomere Length: A Mendelian Randomization Study	2022	medRxiv	https://doi.org/10.1101/2022.09.22.22280255	Lei Hou	Dr. Fuzhong Xue and Dr. Hongkai Li	xuefzh@sdu.edu.cn and lihongkaiyouxiang@163.com	Institute for Medical Dataology, Cheeloo College of Medicine, Shandong, University, Jinan, People’s Republic of China, 250000	We calculate the significance threshold based on genetic correlations. Then we perform bi-directional Mendelian Randomization (MR) analyses among 82 food intakes (FIs) (UK Biobank, N=455,146), 95 gut microbial traits (Flemish Gut Flora Project, N=2,223) and TL (genome-wide meta-analysis from 15 cohorts, N=37,684) using summary-level data from large genome-wide association studies	Dietary habit plays an important role in the composition and function of gut microbiota which possibly manipulates host eating behavior. Gut microflora and nutritional imbalance are associated with telomere length (TL). However, the causality among them remains unclear.	Two-sample summary-level	Alcohol	champagne/white wine glasses per month	Behaviour	The UKB FFQ consists of quantitative continuous variables (i.e., field 1289, tablespoons of cooked vegetables per day), ordinal non-quantitative variables depending on overall daily/weekly frequency (i.e., field 1329, overall oily fish intake), food types (i.e., milk, spread, bread, cereal, or coffee), or foods never eaten (field 6144, dairy, eggs, sugar, and wheat).Ordinal variables were ranked and set to quantitative values, while food types or foods never eaten were converted into a series of binary variables. Variables relating to alcoholic drinks per month were derived from a conglomeration of drinks per month and drinks per week questions answered by different individuals depending on their response to overall alcohol frequency (field 1558). All 85 single FI dietary phenotypes were then adjusted for age in months and sex, followed by inverse rank normal transformation on continuous FI-QTs. For individuals with repeated FFQ responses, both the dietary variable and the age in months covariate were averaged over all repeated measures.	Dietary habits (UKBB); Cole 2020	18+ (UKBB 40-69)	Both	455146	NA	NA	NA	NA	healthy	European	Gut microbiome	G_Parabacteroides_RNT	Hughes 2020	FGFP range: 23-75; not presented for FoCus PopGen	both	2223	3890	Authors only used the discovery sample	healthy subjects	European (German and Flemish)	Not mentioned	Not mentioned	Authors say >0.01 and clumping window of 1000kbp with a minimum allele frequency of 5%	Several pleiotropy-robust methods including MR-Egger, weighted median, weighted mode, Egger intercept, heterogeneity statistics and Steiger filtering	1e-05	Not mentioned	Not mentioned	Not mentioned	NA	16	NA	2 SNPs reaching study-wide threshold, 13 reaching genome-wide threshold	They used a different p-value threshold for inclusion and only used the discovery sample	Yes	Not mentioned	Inverse variance weighted	Maximum likelihood	MR Egger	MR Egger (bootstrap)	Simple median	Weighted median	Authors also conducted Penalised weighted median, IVW radial, Inverse variance weighted, multiplicative random effects), Inverse variance weighted (fixed effects), Simple mode, Weighted mode, Simple mode (NOME), Robust adjusted profile score (RAPS), Sign concordance test, Unweighted regression	368.59	R version 4.0.3	TwoSampleMR	No	No	Yes - they used genetic correlation (via high-definition likelihood test) to derive the number of independent clusters across phenotypes - where they found eight independent gut microbial clusters and eight independent food intake clusters; therefore, they used a multiple testing threshold of 7.81e-04 (0.05/64) for the relationships between gut microbial traits and food intake variables plus a threshold of 6.25e-03 (0.05/8) for the relationships between gut microbial traits and telomere length	SD but not mentioned	SD but not clear	Beta	-0.00287284	0.00409964	NA	NA	NA	0.483457	Bonferroni correction	NA	Weak instrument bias: "Finally, we use a limited number of SNPs as IVs for gut microbiota, thus we cannot exclude the influence of weak instrument bias, although all genetic instruments are associated with the exposure (F-statistic > 10)"	Not mentioned	Not mentioned but did say something about generalisability: "inability to generalize the findings to other populations, as the sample predominantly comprised white adults of European descent"	Not mentioned	Most information provided but some information had to be sought from the GWAS	Reverse MR of microbiota on food intakes and telomere length but also MR analyses of the food intakes and telomere length separately	G_Parabacteroides_RNT	champagne/white wine glasses per month	-0.0028728	0.0041	NA	NA	NA	0.483457	NA	368.59
2380923650	No	Yes	No	Identification of Causal Pathways among Gut Microbiota, Food Intake and Telomere Length: A Mendelian Randomization Study	2022	medRxiv	https://doi.org/10.1101/2022.09.22.22280255	Lei Hou	Dr. Fuzhong Xue and Dr. Hongkai Li	xuefzh@sdu.edu.cn and lihongkaiyouxiang@163.com	Institute for Medical Dataology, Cheeloo College of Medicine, Shandong, University, Jinan, People’s Republic of China, 250000	We calculate the significance threshold based on genetic correlations. Then we perform bi-directional Mendelian Randomization (MR) analyses among 82 food intakes (FIs) (UK Biobank, N=455,146), 95 gut microbial traits (Flemish Gut Flora Project, N=2,223) and TL (genome-wide meta-analysis from 15 cohorts, N=37,684) using summary-level data from large genome-wide association studies	Dietary habit plays an important role in the composition and function of gut microbiota which possibly manipulates host eating behavior. Gut microflora and nutritional imbalance are associated with telomere length (TL). However, the causality among them remains unclear.	Two-sample summary-level	Alcohol	champagne/white wine glasses per month	Behaviour	The UKB FFQ consists of quantitative continuous variables (i.e., field 1289, tablespoons of cooked vegetables per day), ordinal non-quantitative variables depending on overall daily/weekly frequency (i.e., field 1329, overall oily fish intake), food types (i.e., milk, spread, bread, cereal, or coffee), or foods never eaten (field 6144, dairy, eggs, sugar, and wheat).Ordinal variables were ranked and set to quantitative values, while food types or foods never eaten were converted into a series of binary variables. Variables relating to alcoholic drinks per month were derived from a conglomeration of drinks per month and drinks per week questions answered by different individuals depending on their response to overall alcohol frequency (field 1558). All 85 single FI dietary phenotypes were then adjusted for age in months and sex, followed by inverse rank normal transformation on continuous FI-QTs. For individuals with repeated FFQ responses, both the dietary variable and the age in months covariate were averaged over all repeated measures.	Dietary habits (UKBB); Cole 2020	18+ (UKBB 40-69)	Both	455146	NA	NA	NA	NA	healthy	European	Gut microbiome	G_Paraprevotella_RNT	Hughes 2020	FGFP range: 23-75; not presented for FoCus PopGen	both	2223	3890	Authors only used the discovery sample	healthy subjects	European (German and Flemish)	Not mentioned	Not mentioned	Authors say >0.01 and clumping window of 1000kbp with a minimum allele frequency of 5%	Several pleiotropy-robust methods including MR-Egger, weighted median, weighted mode, Egger intercept, heterogeneity statistics and Steiger filtering	1e-05	Not mentioned	Not mentioned	Not mentioned	NA	19	NA	2 SNPs reaching study-wide threshold, 13 reaching genome-wide threshold	They used a different p-value threshold for inclusion and only used the discovery sample	Yes	Not mentioned	Inverse variance weighted	Maximum likelihood	MR Egger	MR Egger (bootstrap)	Simple median	Weighted median	Authors also conducted Penalised weighted median, IVW radial, Inverse variance weighted, multiplicative random effects), Inverse variance weighted (fixed effects), Simple mode, Weighted mode, Simple mode (NOME), Robust adjusted profile score (RAPS), Sign concordance test, Unweighted regression	16.7456	R version 4.0.3	TwoSampleMR	No	No	Yes - they used genetic correlation (via high-definition likelihood test) to derive the number of independent clusters across phenotypes - where they found eight independent gut microbial clusters and eight independent food intake clusters; therefore, they used a multiple testing threshold of 7.81e-04 (0.05/64) for the relationships between gut microbial traits and food intake variables plus a threshold of 6.25e-03 (0.05/8) for the relationships between gut microbial traits and telomere length	SD but not mentioned	SD but not clear	Beta	0.00084218	0.00197657	NA	NA	NA	0.670049	Bonferroni correction	NA	Weak instrument bias: "Finally, we use a limited number of SNPs as IVs for gut microbiota, thus we cannot exclude the influence of weak instrument bias, although all genetic instruments are associated with the exposure (F-statistic > 10)"	Not mentioned	Not mentioned but did say something about generalisability: "inability to generalize the findings to other populations, as the sample predominantly comprised white adults of European descent"	Not mentioned	Most information provided but some information had to be sought from the GWAS	Reverse MR of microbiota on food intakes and telomere length but also MR analyses of the food intakes and telomere length separately	G_Paraprevotella_RNT	champagne/white wine glasses per month	0.00084218	0.00198	NA	NA	NA	0.670049	NA	16.7456
2380923650	No	Yes	No	Identification of Causal Pathways among Gut Microbiota, Food Intake and Telomere Length: A Mendelian Randomization Study	2022	medRxiv	https://doi.org/10.1101/2022.09.22.22280255	Lei Hou	Dr. Fuzhong Xue and Dr. Hongkai Li	xuefzh@sdu.edu.cn and lihongkaiyouxiang@163.com	Institute for Medical Dataology, Cheeloo College of Medicine, Shandong, University, Jinan, People’s Republic of China, 250000	We calculate the significance threshold based on genetic correlations. Then we perform bi-directional Mendelian Randomization (MR) analyses among 82 food intakes (FIs) (UK Biobank, N=455,146), 95 gut microbial traits (Flemish Gut Flora Project, N=2,223) and TL (genome-wide meta-analysis from 15 cohorts, N=37,684) using summary-level data from large genome-wide association studies	Dietary habit plays an important role in the composition and function of gut microbiota which possibly manipulates host eating behavior. Gut microflora and nutritional imbalance are associated with telomere length (TL). However, the causality among them remains unclear.	Two-sample summary-level	Alcohol	champagne/white wine glasses per month	Behaviour	The UKB FFQ consists of quantitative continuous variables (i.e., field 1289, tablespoons of cooked vegetables per day), ordinal non-quantitative variables depending on overall daily/weekly frequency (i.e., field 1329, overall oily fish intake), food types (i.e., milk, spread, bread, cereal, or coffee), or foods never eaten (field 6144, dairy, eggs, sugar, and wheat).Ordinal variables were ranked and set to quantitative values, while food types or foods never eaten were converted into a series of binary variables. Variables relating to alcoholic drinks per month were derived from a conglomeration of drinks per month and drinks per week questions answered by different individuals depending on their response to overall alcohol frequency (field 1558). All 85 single FI dietary phenotypes were then adjusted for age in months and sex, followed by inverse rank normal transformation on continuous FI-QTs. For individuals with repeated FFQ responses, both the dietary variable and the age in months covariate were averaged over all repeated measures.	Dietary habits (UKBB); Cole 2020	18+ (UKBB 40-69)	Both	455146	NA	NA	NA	NA	healthy	European	Gut microbiome	G_Parasutterella_RNT	Hughes 2020	FGFP range: 23-75; not presented for FoCus PopGen	both	2223	3890	Authors only used the discovery sample	healthy subjects	European (German and Flemish)	Not mentioned	Not mentioned	Authors say >0.01 and clumping window of 1000kbp with a minimum allele frequency of 5%	Several pleiotropy-robust methods including MR-Egger, weighted median, weighted mode, Egger intercept, heterogeneity statistics and Steiger filtering	1e-05	Not mentioned	Not mentioned	Not mentioned	NA	13	NA	2 SNPs reaching study-wide threshold, 13 reaching genome-wide threshold	They used a different p-value threshold for inclusion and only used the discovery sample	Yes	Not mentioned	Inverse variance weighted	Maximum likelihood	MR Egger	MR Egger (bootstrap)	Simple median	Weighted median	Authors also conducted Penalised weighted median, IVW radial, Inverse variance weighted, multiplicative random effects), Inverse variance weighted (fixed effects), Simple mode, Weighted mode, Simple mode (NOME), Robust adjusted profile score (RAPS), Sign concordance test, Unweighted regression	271.979	R version 4.0.3	TwoSampleMR	No	No	Yes - they used genetic correlation (via high-definition likelihood test) to derive the number of independent clusters across phenotypes - where they found eight independent gut microbial clusters and eight independent food intake clusters; therefore, they used a multiple testing threshold of 7.81e-04 (0.05/64) for the relationships between gut microbial traits and food intake variables plus a threshold of 6.25e-03 (0.05/8) for the relationships between gut microbial traits and telomere length	SD but not mentioned	SD but not clear	Beta	-0.00102738	0.003839	NA	NA	NA	0.788996	Bonferroni correction	NA	Weak instrument bias: "Finally, we use a limited number of SNPs as IVs for gut microbiota, thus we cannot exclude the influence of weak instrument bias, although all genetic instruments are associated with the exposure (F-statistic > 10)"	Not mentioned	Not mentioned but did say something about generalisability: "inability to generalize the findings to other populations, as the sample predominantly comprised white adults of European descent"	Not mentioned	Most information provided but some information had to be sought from the GWAS	Reverse MR of microbiota on food intakes and telomere length but also MR analyses of the food intakes and telomere length separately	G_Parasutterella_RNT	champagne/white wine glasses per month	-0.0010274	0.00384	NA	NA	NA	0.788996	NA	271.979
2380923650	No	Yes	No	Identification of Causal Pathways among Gut Microbiota, Food Intake and Telomere Length: A Mendelian Randomization Study	2022	medRxiv	https://doi.org/10.1101/2022.09.22.22280255	Lei Hou	Dr. Fuzhong Xue and Dr. Hongkai Li	xuefzh@sdu.edu.cn and lihongkaiyouxiang@163.com	Institute for Medical Dataology, Cheeloo College of Medicine, Shandong, University, Jinan, People’s Republic of China, 250000	We calculate the significance threshold based on genetic correlations. Then we perform bi-directional Mendelian Randomization (MR) analyses among 82 food intakes (FIs) (UK Biobank, N=455,146), 95 gut microbial traits (Flemish Gut Flora Project, N=2,223) and TL (genome-wide meta-analysis from 15 cohorts, N=37,684) using summary-level data from large genome-wide association studies	Dietary habit plays an important role in the composition and function of gut microbiota which possibly manipulates host eating behavior. Gut microflora and nutritional imbalance are associated with telomere length (TL). However, the causality among them remains unclear.	Two-sample summary-level	Alcohol	champagne/white wine glasses per month	Behaviour	The UKB FFQ consists of quantitative continuous variables (i.e., field 1289, tablespoons of cooked vegetables per day), ordinal non-quantitative variables depending on overall daily/weekly frequency (i.e., field 1329, overall oily fish intake), food types (i.e., milk, spread, bread, cereal, or coffee), or foods never eaten (field 6144, dairy, eggs, sugar, and wheat).Ordinal variables were ranked and set to quantitative values, while food types or foods never eaten were converted into a series of binary variables. Variables relating to alcoholic drinks per month were derived from a conglomeration of drinks per month and drinks per week questions answered by different individuals depending on their response to overall alcohol frequency (field 1558). All 85 single FI dietary phenotypes were then adjusted for age in months and sex, followed by inverse rank normal transformation on continuous FI-QTs. For individuals with repeated FFQ responses, both the dietary variable and the age in months covariate were averaged over all repeated measures.	Dietary habits (UKBB); Cole 2020	18+ (UKBB 40-69)	Both	455146	NA	NA	NA	NA	healthy	European	Gut microbiome	G_Phascolarctobacterium_RNT	Hughes 2020	FGFP range: 23-75; not presented for FoCus PopGen	both	2223	3890	Authors only used the discovery sample	healthy subjects	European (German and Flemish)	Not mentioned	Not mentioned	Authors say >0.01 and clumping window of 1000kbp with a minimum allele frequency of 5%	Several pleiotropy-robust methods including MR-Egger, weighted median, weighted mode, Egger intercept, heterogeneity statistics and Steiger filtering	1e-05	Not mentioned	Not mentioned	Not mentioned	NA	18	NA	2 SNPs reaching study-wide threshold, 13 reaching genome-wide threshold	They used a different p-value threshold for inclusion and only used the discovery sample	Yes	Not mentioned	Inverse variance weighted	Maximum likelihood	MR Egger	MR Egger (bootstrap)	Simple median	Weighted median	Authors also conducted Penalised weighted median, IVW radial, Inverse variance weighted, multiplicative random effects), Inverse variance weighted (fixed effects), Simple mode, Weighted mode, Simple mode (NOME), Robust adjusted profile score (RAPS), Sign concordance test, Unweighted regression	86.5676	R version 4.0.3	TwoSampleMR	No	No	Yes - they used genetic correlation (via high-definition likelihood test) to derive the number of independent clusters across phenotypes - where they found eight independent gut microbial clusters and eight independent food intake clusters; therefore, they used a multiple testing threshold of 7.81e-04 (0.05/64) for the relationships between gut microbial traits and food intake variables plus a threshold of 6.25e-03 (0.05/8) for the relationships between gut microbial traits and telomere length	SD but not mentioned	SD but not clear	Beta	0.00123808	0.00289325	NA	NA	NA	0.66871	Bonferroni correction	NA	Weak instrument bias: "Finally, we use a limited number of SNPs as IVs for gut microbiota, thus we cannot exclude the influence of weak instrument bias, although all genetic instruments are associated with the exposure (F-statistic > 10)"	Not mentioned	Not mentioned but did say something about generalisability: "inability to generalize the findings to other populations, as the sample predominantly comprised white adults of European descent"	Not mentioned	Most information provided but some information had to be sought from the GWAS	Reverse MR of microbiota on food intakes and telomere length but also MR analyses of the food intakes and telomere length separately	G_Phascolarctobacterium_RNT	champagne/white wine glasses per month	0.00123808	0.00289	NA	NA	NA	0.66871	NA	86.5676
2380923650	No	Yes	No	Identification of Causal Pathways among Gut Microbiota, Food Intake and Telomere Length: A Mendelian Randomization Study	2022	medRxiv	https://doi.org/10.1101/2022.09.22.22280255	Lei Hou	Dr. Fuzhong Xue and Dr. Hongkai Li	xuefzh@sdu.edu.cn and lihongkaiyouxiang@163.com	Institute for Medical Dataology, Cheeloo College of Medicine, Shandong, University, Jinan, People’s Republic of China, 250000	We calculate the significance threshold based on genetic correlations. Then we perform bi-directional Mendelian Randomization (MR) analyses among 82 food intakes (FIs) (UK Biobank, N=455,146), 95 gut microbial traits (Flemish Gut Flora Project, N=2,223) and TL (genome-wide meta-analysis from 15 cohorts, N=37,684) using summary-level data from large genome-wide association studies	Dietary habit plays an important role in the composition and function of gut microbiota which possibly manipulates host eating behavior. Gut microflora and nutritional imbalance are associated with telomere length (TL). However, the causality among them remains unclear.	Two-sample summary-level	Alcohol	champagne/white wine glasses per month	Behaviour	The UKB FFQ consists of quantitative continuous variables (i.e., field 1289, tablespoons of cooked vegetables per day), ordinal non-quantitative variables depending on overall daily/weekly frequency (i.e., field 1329, overall oily fish intake), food types (i.e., milk, spread, bread, cereal, or coffee), or foods never eaten (field 6144, dairy, eggs, sugar, and wheat).Ordinal variables were ranked and set to quantitative values, while food types or foods never eaten were converted into a series of binary variables. Variables relating to alcoholic drinks per month were derived from a conglomeration of drinks per month and drinks per week questions answered by different individuals depending on their response to overall alcohol frequency (field 1558). All 85 single FI dietary phenotypes were then adjusted for age in months and sex, followed by inverse rank normal transformation on continuous FI-QTs. For individuals with repeated FFQ responses, both the dietary variable and the age in months covariate were averaged over all repeated measures.	Dietary habits (UKBB); Cole 2020	18+ (UKBB 40-69)	Both	455146	NA	NA	NA	NA	healthy	European	Gut microbiome	G_Prevotella_RNT	Hughes 2020	FGFP range: 23-75; not presented for FoCus PopGen	both	2223	3890	Authors only used the discovery sample	healthy subjects	European (German and Flemish)	Not mentioned	Not mentioned	Authors say >0.01 and clumping window of 1000kbp with a minimum allele frequency of 5%	Several pleiotropy-robust methods including MR-Egger, weighted median, weighted mode, Egger intercept, heterogeneity statistics and Steiger filtering	1e-05	Not mentioned	Not mentioned	Not mentioned	NA	24	NA	2 SNPs reaching study-wide threshold, 13 reaching genome-wide threshold	They used a different p-value threshold for inclusion and only used the discovery sample	Yes	Not mentioned	Inverse variance weighted	Maximum likelihood	MR Egger	MR Egger (bootstrap)	Simple median	Weighted median	Authors also conducted Penalised weighted median, IVW radial, Inverse variance weighted, multiplicative random effects), Inverse variance weighted (fixed effects), Simple mode, Weighted mode, Simple mode (NOME), Robust adjusted profile score (RAPS), Sign concordance test, Unweighted regression	34.2077	R version 4.0.3	TwoSampleMR	No	No	Yes - they used genetic correlation (via high-definition likelihood test) to derive the number of independent clusters across phenotypes - where they found eight independent gut microbial clusters and eight independent food intake clusters; therefore, they used a multiple testing threshold of 7.81e-04 (0.05/64) for the relationships between gut microbial traits and food intake variables plus a threshold of 6.25e-03 (0.05/8) for the relationships between gut microbial traits and telomere length	SD but not mentioned	SD but not clear	Beta	0.00088106	0.00241456	NA	NA	NA	0.71519	Bonferroni correction	NA	Weak instrument bias: "Finally, we use a limited number of SNPs as IVs for gut microbiota, thus we cannot exclude the influence of weak instrument bias, although all genetic instruments are associated with the exposure (F-statistic > 10)"	Not mentioned	Not mentioned but did say something about generalisability: "inability to generalize the findings to other populations, as the sample predominantly comprised white adults of European descent"	Not mentioned	Most information provided but some information had to be sought from the GWAS	Reverse MR of microbiota on food intakes and telomere length but also MR analyses of the food intakes and telomere length separately	G_Prevotella_RNT	champagne/white wine glasses per month	0.00088106	0.00241	NA	NA	NA	0.71519	NA	34.2077
2380923650	No	Yes	No	Identification of Causal Pathways among Gut Microbiota, Food Intake and Telomere Length: A Mendelian Randomization Study	2022	medRxiv	https://doi.org/10.1101/2022.09.22.22280255	Lei Hou	Dr. Fuzhong Xue and Dr. Hongkai Li	xuefzh@sdu.edu.cn and lihongkaiyouxiang@163.com	Institute for Medical Dataology, Cheeloo College of Medicine, Shandong, University, Jinan, People’s Republic of China, 250000	We calculate the significance threshold based on genetic correlations. Then we perform bi-directional Mendelian Randomization (MR) analyses among 82 food intakes (FIs) (UK Biobank, N=455,146), 95 gut microbial traits (Flemish Gut Flora Project, N=2,223) and TL (genome-wide meta-analysis from 15 cohorts, N=37,684) using summary-level data from large genome-wide association studies	Dietary habit plays an important role in the composition and function of gut microbiota which possibly manipulates host eating behavior. Gut microflora and nutritional imbalance are associated with telomere length (TL). However, the causality among them remains unclear.	Two-sample summary-level	Alcohol	champagne/white wine glasses per month	Behaviour	The UKB FFQ consists of quantitative continuous variables (i.e., field 1289, tablespoons of cooked vegetables per day), ordinal non-quantitative variables depending on overall daily/weekly frequency (i.e., field 1329, overall oily fish intake), food types (i.e., milk, spread, bread, cereal, or coffee), or foods never eaten (field 6144, dairy, eggs, sugar, and wheat).Ordinal variables were ranked and set to quantitative values, while food types or foods never eaten were converted into a series of binary variables. Variables relating to alcoholic drinks per month were derived from a conglomeration of drinks per month and drinks per week questions answered by different individuals depending on their response to overall alcohol frequency (field 1558). All 85 single FI dietary phenotypes were then adjusted for age in months and sex, followed by inverse rank normal transformation on continuous FI-QTs. For individuals with repeated FFQ responses, both the dietary variable and the age in months covariate were averaged over all repeated measures.	Dietary habits (UKBB); Cole 2020	18+ (UKBB 40-69)	Both	455146	NA	NA	NA	NA	healthy	European	Gut microbiome	G_Roseburia_RNT	Hughes 2020	FGFP range: 23-75; not presented for FoCus PopGen	both	2223	3890	Authors only used the discovery sample	healthy subjects	European (German and Flemish)	Not mentioned	Not mentioned	Authors say >0.01 and clumping window of 1000kbp with a minimum allele frequency of 5%	Several pleiotropy-robust methods including MR-Egger, weighted median, weighted mode, Egger intercept, heterogeneity statistics and Steiger filtering	1e-05	Not mentioned	Not mentioned	Not mentioned	NA	13	NA	2 SNPs reaching study-wide threshold, 13 reaching genome-wide threshold	They used a different p-value threshold for inclusion and only used the discovery sample	Yes	Not mentioned	Inverse variance weighted	Maximum likelihood	MR Egger	MR Egger (bootstrap)	Simple median	Weighted median	Authors also conducted Penalised weighted median, IVW radial, Inverse variance weighted, multiplicative random effects), Inverse variance weighted (fixed effects), Simple mode, Weighted mode, Simple mode (NOME), Robust adjusted profile score (RAPS), Sign concordance test, Unweighted regression	1218.31	R version 4.0.3	TwoSampleMR	No	No	Yes - they used genetic correlation (via high-definition likelihood test) to derive the number of independent clusters across phenotypes - where they found eight independent gut microbial clusters and eight independent food intake clusters; therefore, they used a multiple testing threshold of 7.81e-04 (0.05/64) for the relationships between gut microbial traits and food intake variables plus a threshold of 6.25e-03 (0.05/8) for the relationships between gut microbial traits and telomere length	SD but not mentioned	SD but not clear	Beta	-0.00271607	0.00521437	NA	NA	NA	0.602449	Bonferroni correction	NA	Weak instrument bias: "Finally, we use a limited number of SNPs as IVs for gut microbiota, thus we cannot exclude the influence of weak instrument bias, although all genetic instruments are associated with the exposure (F-statistic > 10)"	Not mentioned	Not mentioned but did say something about generalisability: "inability to generalize the findings to other populations, as the sample predominantly comprised white adults of European descent"	Not mentioned	Most information provided but some information had to be sought from the GWAS	Reverse MR of microbiota on food intakes and telomere length but also MR analyses of the food intakes and telomere length separately	G_Roseburia_RNT	champagne/white wine glasses per month	-0.0027161	0.00521	NA	NA	NA	0.602449	NA	1218.31
2380923650	No	Yes	No	Identification of Causal Pathways among Gut Microbiota, Food Intake and Telomere Length: A Mendelian Randomization Study	2022	medRxiv	https://doi.org/10.1101/2022.09.22.22280255	Lei Hou	Dr. Fuzhong Xue and Dr. Hongkai Li	xuefzh@sdu.edu.cn and lihongkaiyouxiang@163.com	Institute for Medical Dataology, Cheeloo College of Medicine, Shandong, University, Jinan, People’s Republic of China, 250000	We calculate the significance threshold based on genetic correlations. Then we perform bi-directional Mendelian Randomization (MR) analyses among 82 food intakes (FIs) (UK Biobank, N=455,146), 95 gut microbial traits (Flemish Gut Flora Project, N=2,223) and TL (genome-wide meta-analysis from 15 cohorts, N=37,684) using summary-level data from large genome-wide association studies	Dietary habit plays an important role in the composition and function of gut microbiota which possibly manipulates host eating behavior. Gut microflora and nutritional imbalance are associated with telomere length (TL). However, the causality among them remains unclear.	Two-sample summary-level	Alcohol	champagne/white wine glasses per month	Behaviour	The UKB FFQ consists of quantitative continuous variables (i.e., field 1289, tablespoons of cooked vegetables per day), ordinal non-quantitative variables depending on overall daily/weekly frequency (i.e., field 1329, overall oily fish intake), food types (i.e., milk, spread, bread, cereal, or coffee), or foods never eaten (field 6144, dairy, eggs, sugar, and wheat).Ordinal variables were ranked and set to quantitative values, while food types or foods never eaten were converted into a series of binary variables. Variables relating to alcoholic drinks per month were derived from a conglomeration of drinks per month and drinks per week questions answered by different individuals depending on their response to overall alcohol frequency (field 1558). All 85 single FI dietary phenotypes were then adjusted for age in months and sex, followed by inverse rank normal transformation on continuous FI-QTs. For individuals with repeated FFQ responses, both the dietary variable and the age in months covariate were averaged over all repeated measures.	Dietary habits (UKBB); Cole 2020	18+ (UKBB 40-69)	Both	455146	NA	NA	NA	NA	healthy	European	Gut microbiome	G_Ruminococcus_RNT	Hughes 2020	FGFP range: 23-75; not presented for FoCus PopGen	both	2223	3890	Authors only used the discovery sample	healthy subjects	European (German and Flemish)	Not mentioned	Not mentioned	Authors say >0.01 and clumping window of 1000kbp with a minimum allele frequency of 5%	Several pleiotropy-robust methods including MR-Egger, weighted median, weighted mode, Egger intercept, heterogeneity statistics and Steiger filtering	1e-05	Not mentioned	Not mentioned	Not mentioned	NA	20	NA	2 SNPs reaching study-wide threshold, 13 reaching genome-wide threshold	They used a different p-value threshold for inclusion and only used the discovery sample	Yes	Not mentioned	Inverse variance weighted	Maximum likelihood	MR Egger	MR Egger (bootstrap)	Simple median	Weighted median	Authors also conducted Penalised weighted median, IVW radial, Inverse variance weighted, multiplicative random effects), Inverse variance weighted (fixed effects), Simple mode, Weighted mode, Simple mode (NOME), Robust adjusted profile score (RAPS), Sign concordance test, Unweighted regression	217.33	R version 4.0.3	TwoSampleMR	No	No	Yes - they used genetic correlation (via high-definition likelihood test) to derive the number of independent clusters across phenotypes - where they found eight independent gut microbial clusters and eight independent food intake clusters; therefore, they used a multiple testing threshold of 7.81e-04 (0.05/64) for the relationships between gut microbial traits and food intake variables plus a threshold of 6.25e-03 (0.05/8) for the relationships between gut microbial traits and telomere length	SD but not mentioned	SD but not clear	Beta	0.00772627	0.00379385	NA	NA	NA	0.0416979	Bonferroni correction	NA	Weak instrument bias: "Finally, we use a limited number of SNPs as IVs for gut microbiota, thus we cannot exclude the influence of weak instrument bias, although all genetic instruments are associated with the exposure (F-statistic > 10)"	Not mentioned	Not mentioned but did say something about generalisability: "inability to generalize the findings to other populations, as the sample predominantly comprised white adults of European descent"	Not mentioned	Most information provided but some information had to be sought from the GWAS	Reverse MR of microbiota on food intakes and telomere length but also MR analyses of the food intakes and telomere length separately	G_Ruminococcus_RNT	champagne/white wine glasses per month	0.00772627	0.00379	NA	NA	NA	0.0416979	NA	217.33
2380923650	No	Yes	No	Identification of Causal Pathways among Gut Microbiota, Food Intake and Telomere Length: A Mendelian Randomization Study	2022	medRxiv	https://doi.org/10.1101/2022.09.22.22280255	Lei Hou	Dr. Fuzhong Xue and Dr. Hongkai Li	xuefzh@sdu.edu.cn and lihongkaiyouxiang@163.com	Institute for Medical Dataology, Cheeloo College of Medicine, Shandong, University, Jinan, People’s Republic of China, 250000	We calculate the significance threshold based on genetic correlations. Then we perform bi-directional Mendelian Randomization (MR) analyses among 82 food intakes (FIs) (UK Biobank, N=455,146), 95 gut microbial traits (Flemish Gut Flora Project, N=2,223) and TL (genome-wide meta-analysis from 15 cohorts, N=37,684) using summary-level data from large genome-wide association studies	Dietary habit plays an important role in the composition and function of gut microbiota which possibly manipulates host eating behavior. Gut microflora and nutritional imbalance are associated with telomere length (TL). However, the causality among them remains unclear.	Two-sample summary-level	Alcohol	champagne/white wine glasses per month	Behaviour	The UKB FFQ consists of quantitative continuous variables (i.e., field 1289, tablespoons of cooked vegetables per day), ordinal non-quantitative variables depending on overall daily/weekly frequency (i.e., field 1329, overall oily fish intake), food types (i.e., milk, spread, bread, cereal, or coffee), or foods never eaten (field 6144, dairy, eggs, sugar, and wheat).Ordinal variables were ranked and set to quantitative values, while food types or foods never eaten were converted into a series of binary variables. Variables relating to alcoholic drinks per month were derived from a conglomeration of drinks per month and drinks per week questions answered by different individuals depending on their response to overall alcohol frequency (field 1558). All 85 single FI dietary phenotypes were then adjusted for age in months and sex, followed by inverse rank normal transformation on continuous FI-QTs. For individuals with repeated FFQ responses, both the dietary variable and the age in months covariate were averaged over all repeated measures.	Dietary habits (UKBB); Cole 2020	18+ (UKBB 40-69)	Both	455146	NA	NA	NA	NA	healthy	European	Gut microbiome	G_Ruminococcus2_RNT	Hughes 2020	FGFP range: 23-75; not presented for FoCus PopGen	both	2223	3890	Authors only used the discovery sample	healthy subjects	European (German and Flemish)	Not mentioned	Not mentioned	Authors say >0.01 and clumping window of 1000kbp with a minimum allele frequency of 5%	Several pleiotropy-robust methods including MR-Egger, weighted median, weighted mode, Egger intercept, heterogeneity statistics and Steiger filtering	1e-05	Not mentioned	Not mentioned	Not mentioned	NA	15	NA	2 SNPs reaching study-wide threshold, 13 reaching genome-wide threshold	They used a different p-value threshold for inclusion and only used the discovery sample	Yes	Not mentioned	Inverse variance weighted	Maximum likelihood	MR Egger	MR Egger (bootstrap)	Simple median	Weighted median	Authors also conducted Penalised weighted median, IVW radial, Inverse variance weighted, multiplicative random effects), Inverse variance weighted (fixed effects), Simple mode, Weighted mode, Simple mode (NOME), Robust adjusted profile score (RAPS), Sign concordance test, Unweighted regression	421.206	R version 4.0.3	TwoSampleMR	No	No	Yes - they used genetic correlation (via high-definition likelihood test) to derive the number of independent clusters across phenotypes - where they found eight independent gut microbial clusters and eight independent food intake clusters; therefore, they used a multiple testing threshold of 7.81e-04 (0.05/64) for the relationships between gut microbial traits and food intake variables plus a threshold of 6.25e-03 (0.05/8) for the relationships between gut microbial traits and telomere length	SD but not mentioned	SD but not clear	Beta	0.00162313	0.00383451	NA	NA	NA	0.67208	Bonferroni correction	NA	Weak instrument bias: "Finally, we use a limited number of SNPs as IVs for gut microbiota, thus we cannot exclude the influence of weak instrument bias, although all genetic instruments are associated with the exposure (F-statistic > 10)"	Not mentioned	Not mentioned but did say something about generalisability: "inability to generalize the findings to other populations, as the sample predominantly comprised white adults of European descent"	Not mentioned	Most information provided but some information had to be sought from the GWAS	Reverse MR of microbiota on food intakes and telomere length but also MR analyses of the food intakes and telomere length separately	G_Ruminococcus2_RNT	champagne/white wine glasses per month	0.00162313	0.00383	NA	NA	NA	0.67208	NA	421.206
2380923650	No	Yes	No	Identification of Causal Pathways among Gut Microbiota, Food Intake and Telomere Length: A Mendelian Randomization Study	2022	medRxiv	https://doi.org/10.1101/2022.09.22.22280255	Lei Hou	Dr. Fuzhong Xue and Dr. Hongkai Li	xuefzh@sdu.edu.cn and lihongkaiyouxiang@163.com	Institute for Medical Dataology, Cheeloo College of Medicine, Shandong, University, Jinan, People’s Republic of China, 250000	We calculate the significance threshold based on genetic correlations. Then we perform bi-directional Mendelian Randomization (MR) analyses among 82 food intakes (FIs) (UK Biobank, N=455,146), 95 gut microbial traits (Flemish Gut Flora Project, N=2,223) and TL (genome-wide meta-analysis from 15 cohorts, N=37,684) using summary-level data from large genome-wide association studies	Dietary habit plays an important role in the composition and function of gut microbiota which possibly manipulates host eating behavior. Gut microflora and nutritional imbalance are associated with telomere length (TL). However, the causality among them remains unclear.	Two-sample summary-level	Alcohol	champagne/white wine glasses per month	Behaviour	The UKB FFQ consists of quantitative continuous variables (i.e., field 1289, tablespoons of cooked vegetables per day), ordinal non-quantitative variables depending on overall daily/weekly frequency (i.e., field 1329, overall oily fish intake), food types (i.e., milk, spread, bread, cereal, or coffee), or foods never eaten (field 6144, dairy, eggs, sugar, and wheat).Ordinal variables were ranked and set to quantitative values, while food types or foods never eaten were converted into a series of binary variables. Variables relating to alcoholic drinks per month were derived from a conglomeration of drinks per month and drinks per week questions answered by different individuals depending on their response to overall alcohol frequency (field 1558). All 85 single FI dietary phenotypes were then adjusted for age in months and sex, followed by inverse rank normal transformation on continuous FI-QTs. For individuals with repeated FFQ responses, both the dietary variable and the age in months covariate were averaged over all repeated measures.	Dietary habits (UKBB); Cole 2020	18+ (UKBB 40-69)	Both	455146	NA	NA	NA	NA	healthy	European	Gut microbiome	G_Senegalimassilia_RNT	Hughes 2020	FGFP range: 23-75; not presented for FoCus PopGen	both	2223	3890	Authors only used the discovery sample	healthy subjects	European (German and Flemish)	Not mentioned	Not mentioned	Authors say >0.01 and clumping window of 1000kbp with a minimum allele frequency of 5%	Several pleiotropy-robust methods including MR-Egger, weighted median, weighted mode, Egger intercept, heterogeneity statistics and Steiger filtering	1e-05	Not mentioned	Not mentioned	Not mentioned	NA	20	NA	2 SNPs reaching study-wide threshold, 13 reaching genome-wide threshold	They used a different p-value threshold for inclusion and only used the discovery sample	Yes	Not mentioned	Inverse variance weighted	Maximum likelihood	MR Egger	MR Egger (bootstrap)	Simple median	Weighted median	Authors also conducted Penalised weighted median, IVW radial, Inverse variance weighted, multiplicative random effects), Inverse variance weighted (fixed effects), Simple mode, Weighted mode, Simple mode (NOME), Robust adjusted profile score (RAPS), Sign concordance test, Unweighted regression	21.6403	R version 4.0.3	TwoSampleMR	No	No	Yes - they used genetic correlation (via high-definition likelihood test) to derive the number of independent clusters across phenotypes - where they found eight independent gut microbial clusters and eight independent food intake clusters; therefore, they used a multiple testing threshold of 7.81e-04 (0.05/64) for the relationships between gut microbial traits and food intake variables plus a threshold of 6.25e-03 (0.05/8) for the relationships between gut microbial traits and telomere length	SD but not mentioned	SD but not clear	Beta	-0.00259798	0.00229553	NA	NA	NA	0.257737	Bonferroni correction	NA	Weak instrument bias: "Finally, we use a limited number of SNPs as IVs for gut microbiota, thus we cannot exclude the influence of weak instrument bias, although all genetic instruments are associated with the exposure (F-statistic > 10)"	Not mentioned	Not mentioned but did say something about generalisability: "inability to generalize the findings to other populations, as the sample predominantly comprised white adults of European descent"	Not mentioned	Most information provided but some information had to be sought from the GWAS	Reverse MR of microbiota on food intakes and telomere length but also MR analyses of the food intakes and telomere length separately	G_Senegalimassilia_RNT	champagne/white wine glasses per month	-0.002598	0.0023	NA	NA	NA	0.257737	NA	21.6403
2380923650	No	Yes	No	Identification of Causal Pathways among Gut Microbiota, Food Intake and Telomere Length: A Mendelian Randomization Study	2022	medRxiv	https://doi.org/10.1101/2022.09.22.22280255	Lei Hou	Dr. Fuzhong Xue and Dr. Hongkai Li	xuefzh@sdu.edu.cn and lihongkaiyouxiang@163.com	Institute for Medical Dataology, Cheeloo College of Medicine, Shandong, University, Jinan, People’s Republic of China, 250000	We calculate the significance threshold based on genetic correlations. Then we perform bi-directional Mendelian Randomization (MR) analyses among 82 food intakes (FIs) (UK Biobank, N=455,146), 95 gut microbial traits (Flemish Gut Flora Project, N=2,223) and TL (genome-wide meta-analysis from 15 cohorts, N=37,684) using summary-level data from large genome-wide association studies	Dietary habit plays an important role in the composition and function of gut microbiota which possibly manipulates host eating behavior. Gut microflora and nutritional imbalance are associated with telomere length (TL). However, the causality among them remains unclear.	Two-sample summary-level	Alcohol	champagne/white wine glasses per month	Behaviour	The UKB FFQ consists of quantitative continuous variables (i.e., field 1289, tablespoons of cooked vegetables per day), ordinal non-quantitative variables depending on overall daily/weekly frequency (i.e., field 1329, overall oily fish intake), food types (i.e., milk, spread, bread, cereal, or coffee), or foods never eaten (field 6144, dairy, eggs, sugar, and wheat).Ordinal variables were ranked and set to quantitative values, while food types or foods never eaten were converted into a series of binary variables. Variables relating to alcoholic drinks per month were derived from a conglomeration of drinks per month and drinks per week questions answered by different individuals depending on their response to overall alcohol frequency (field 1558). All 85 single FI dietary phenotypes were then adjusted for age in months and sex, followed by inverse rank normal transformation on continuous FI-QTs. For individuals with repeated FFQ responses, both the dietary variable and the age in months covariate were averaged over all repeated measures.	Dietary habits (UKBB); Cole 2020	18+ (UKBB 40-69)	Both	455146	NA	NA	NA	NA	healthy	European	Gut microbiome	G_Sporobacter_RNT	Hughes 2020	FGFP range: 23-75; not presented for FoCus PopGen	both	2223	3890	Authors only used the discovery sample	healthy subjects	European (German and Flemish)	Not mentioned	Not mentioned	Authors say >0.01 and clumping window of 1000kbp with a minimum allele frequency of 5%	Several pleiotropy-robust methods including MR-Egger, weighted median, weighted mode, Egger intercept, heterogeneity statistics and Steiger filtering	1e-05	Not mentioned	Not mentioned	Not mentioned	NA	16	NA	2 SNPs reaching study-wide threshold, 13 reaching genome-wide threshold	They used a different p-value threshold for inclusion and only used the discovery sample	Yes	Not mentioned	Inverse variance weighted	Maximum likelihood	MR Egger	MR Egger (bootstrap)	Simple median	Weighted median	Authors also conducted Penalised weighted median, IVW radial, Inverse variance weighted, multiplicative random effects), Inverse variance weighted (fixed effects), Simple mode, Weighted mode, Simple mode (NOME), Robust adjusted profile score (RAPS), Sign concordance test, Unweighted regression	217.577	R version 4.0.3	TwoSampleMR	No	No	Yes - they used genetic correlation (via high-definition likelihood test) to derive the number of independent clusters across phenotypes - where they found eight independent gut microbial clusters and eight independent food intake clusters; therefore, they used a multiple testing threshold of 7.81e-04 (0.05/64) for the relationships between gut microbial traits and food intake variables plus a threshold of 6.25e-03 (0.05/8) for the relationships between gut microbial traits and telomere length	SD but not mentioned	SD but not clear	Beta	0.00445331	0.00364403	NA	NA	NA	0.221677	Bonferroni correction	NA	Weak instrument bias: "Finally, we use a limited number of SNPs as IVs for gut microbiota, thus we cannot exclude the influence of weak instrument bias, although all genetic instruments are associated with the exposure (F-statistic > 10)"	Not mentioned	Not mentioned but did say something about generalisability: "inability to generalize the findings to other populations, as the sample predominantly comprised white adults of European descent"	Not mentioned	Most information provided but some information had to be sought from the GWAS	Reverse MR of microbiota on food intakes and telomere length but also MR analyses of the food intakes and telomere length separately	G_Sporobacter_RNT	champagne/white wine glasses per month	0.00445331	0.00364	NA	NA	NA	0.221677	NA	217.577
2380923650	No	Yes	No	Identification of Causal Pathways among Gut Microbiota, Food Intake and Telomere Length: A Mendelian Randomization Study	2022	medRxiv	https://doi.org/10.1101/2022.09.22.22280255	Lei Hou	Dr. Fuzhong Xue and Dr. Hongkai Li	xuefzh@sdu.edu.cn and lihongkaiyouxiang@163.com	Institute for Medical Dataology, Cheeloo College of Medicine, Shandong, University, Jinan, People’s Republic of China, 250000	We calculate the significance threshold based on genetic correlations. Then we perform bi-directional Mendelian Randomization (MR) analyses among 82 food intakes (FIs) (UK Biobank, N=455,146), 95 gut microbial traits (Flemish Gut Flora Project, N=2,223) and TL (genome-wide meta-analysis from 15 cohorts, N=37,684) using summary-level data from large genome-wide association studies	Dietary habit plays an important role in the composition and function of gut microbiota which possibly manipulates host eating behavior. Gut microflora and nutritional imbalance are associated with telomere length (TL). However, the causality among them remains unclear.	Two-sample summary-level	Alcohol	champagne/white wine glasses per month	Behaviour	The UKB FFQ consists of quantitative continuous variables (i.e., field 1289, tablespoons of cooked vegetables per day), ordinal non-quantitative variables depending on overall daily/weekly frequency (i.e., field 1329, overall oily fish intake), food types (i.e., milk, spread, bread, cereal, or coffee), or foods never eaten (field 6144, dairy, eggs, sugar, and wheat).Ordinal variables were ranked and set to quantitative values, while food types or foods never eaten were converted into a series of binary variables. Variables relating to alcoholic drinks per month were derived from a conglomeration of drinks per month and drinks per week questions answered by different individuals depending on their response to overall alcohol frequency (field 1558). All 85 single FI dietary phenotypes were then adjusted for age in months and sex, followed by inverse rank normal transformation on continuous FI-QTs. For individuals with repeated FFQ responses, both the dietary variable and the age in months covariate were averaged over all repeated measures.	Dietary habits (UKBB); Cole 2020	18+ (UKBB 40-69)	Both	455146	NA	NA	NA	NA	healthy	European	Gut microbiome	G_Streptococcus_RNT	Hughes 2020	FGFP range: 23-75; not presented for FoCus PopGen	both	2223	3890	Authors only used the discovery sample	healthy subjects	European (German and Flemish)	Not mentioned	Not mentioned	Authors say >0.01 and clumping window of 1000kbp with a minimum allele frequency of 5%	Several pleiotropy-robust methods including MR-Egger, weighted median, weighted mode, Egger intercept, heterogeneity statistics and Steiger filtering	1e-05	Not mentioned	Not mentioned	Not mentioned	NA	12	NA	2 SNPs reaching study-wide threshold, 13 reaching genome-wide threshold	They used a different p-value threshold for inclusion and only used the discovery sample	Yes	Not mentioned	Inverse variance weighted	Maximum likelihood	MR Egger	MR Egger (bootstrap)	Simple median	Weighted median	Authors also conducted Penalised weighted median, IVW radial, Inverse variance weighted, multiplicative random effects), Inverse variance weighted (fixed effects), Simple mode, Weighted mode, Simple mode (NOME), Robust adjusted profile score (RAPS), Sign concordance test, Unweighted regression	781.147	R version 4.0.3	TwoSampleMR	No	No	Yes - they used genetic correlation (via high-definition likelihood test) to derive the number of independent clusters across phenotypes - where they found eight independent gut microbial clusters and eight independent food intake clusters; therefore, they used a multiple testing threshold of 7.81e-04 (0.05/64) for the relationships between gut microbial traits and food intake variables plus a threshold of 6.25e-03 (0.05/8) for the relationships between gut microbial traits and telomere length	SD but not mentioned	SD but not clear	Beta	0.00194659	0.00420292	NA	NA	NA	0.643255	Bonferroni correction	NA	Weak instrument bias: "Finally, we use a limited number of SNPs as IVs for gut microbiota, thus we cannot exclude the influence of weak instrument bias, although all genetic instruments are associated with the exposure (F-statistic > 10)"	Not mentioned	Not mentioned but did say something about generalisability: "inability to generalize the findings to other populations, as the sample predominantly comprised white adults of European descent"	Not mentioned	Most information provided but some information had to be sought from the GWAS	Reverse MR of microbiota on food intakes and telomere length but also MR analyses of the food intakes and telomere length separately	G_Streptococcus_RNT	champagne/white wine glasses per month	0.00194659	0.0042	NA	NA	NA	0.643255	NA	781.147
2380923650	No	Yes	No	Identification of Causal Pathways among Gut Microbiota, Food Intake and Telomere Length: A Mendelian Randomization Study	2022	medRxiv	https://doi.org/10.1101/2022.09.22.22280255	Lei Hou	Dr. Fuzhong Xue and Dr. Hongkai Li	xuefzh@sdu.edu.cn and lihongkaiyouxiang@163.com	Institute for Medical Dataology, Cheeloo College of Medicine, Shandong, University, Jinan, People’s Republic of China, 250000	We calculate the significance threshold based on genetic correlations. Then we perform bi-directional Mendelian Randomization (MR) analyses among 82 food intakes (FIs) (UK Biobank, N=455,146), 95 gut microbial traits (Flemish Gut Flora Project, N=2,223) and TL (genome-wide meta-analysis from 15 cohorts, N=37,684) using summary-level data from large genome-wide association studies	Dietary habit plays an important role in the composition and function of gut microbiota which possibly manipulates host eating behavior. Gut microflora and nutritional imbalance are associated with telomere length (TL). However, the causality among them remains unclear.	Two-sample summary-level	Alcohol	champagne/white wine glasses per month	Behaviour	The UKB FFQ consists of quantitative continuous variables (i.e., field 1289, tablespoons of cooked vegetables per day), ordinal non-quantitative variables depending on overall daily/weekly frequency (i.e., field 1329, overall oily fish intake), food types (i.e., milk, spread, bread, cereal, or coffee), or foods never eaten (field 6144, dairy, eggs, sugar, and wheat).Ordinal variables were ranked and set to quantitative values, while food types or foods never eaten were converted into a series of binary variables. Variables relating to alcoholic drinks per month were derived from a conglomeration of drinks per month and drinks per week questions answered by different individuals depending on their response to overall alcohol frequency (field 1558). All 85 single FI dietary phenotypes were then adjusted for age in months and sex, followed by inverse rank normal transformation on continuous FI-QTs. For individuals with repeated FFQ responses, both the dietary variable and the age in months covariate were averaged over all repeated measures.	Dietary habits (UKBB); Cole 2020	18+ (UKBB 40-69)	Both	455146	NA	NA	NA	NA	healthy	European	Gut microbiome	G_Subdoligranulum_RNT	Hughes 2020	FGFP range: 23-75; not presented for FoCus PopGen	both	2223	3890	Authors only used the discovery sample	healthy subjects	European (German and Flemish)	Not mentioned	Not mentioned	Authors say >0.01 and clumping window of 1000kbp with a minimum allele frequency of 5%	Several pleiotropy-robust methods including MR-Egger, weighted median, weighted mode, Egger intercept, heterogeneity statistics and Steiger filtering	1e-05	Not mentioned	Not mentioned	Not mentioned	NA	15	NA	2 SNPs reaching study-wide threshold, 13 reaching genome-wide threshold	They used a different p-value threshold for inclusion and only used the discovery sample	Yes	Not mentioned	Inverse variance weighted	Maximum likelihood	MR Egger	MR Egger (bootstrap)	Simple median	Weighted median	Authors also conducted Penalised weighted median, IVW radial, Inverse variance weighted, multiplicative random effects), Inverse variance weighted (fixed effects), Simple mode, Weighted mode, Simple mode (NOME), Robust adjusted profile score (RAPS), Sign concordance test, Unweighted regression	39.6612	R version 4.0.3	TwoSampleMR	No	No	Yes - they used genetic correlation (via high-definition likelihood test) to derive the number of independent clusters across phenotypes - where they found eight independent gut microbial clusters and eight independent food intake clusters; therefore, they used a multiple testing threshold of 7.81e-04 (0.05/64) for the relationships between gut microbial traits and food intake variables plus a threshold of 6.25e-03 (0.05/8) for the relationships between gut microbial traits and telomere length	SD but not mentioned	SD but not clear	Beta	-0.00202402	0.00229625	NA	NA	NA	0.378077	Bonferroni correction	NA	Weak instrument bias: "Finally, we use a limited number of SNPs as IVs for gut microbiota, thus we cannot exclude the influence of weak instrument bias, although all genetic instruments are associated with the exposure (F-statistic > 10)"	Not mentioned	Not mentioned but did say something about generalisability: "inability to generalize the findings to other populations, as the sample predominantly comprised white adults of European descent"	Not mentioned	Most information provided but some information had to be sought from the GWAS	Reverse MR of microbiota on food intakes and telomere length but also MR analyses of the food intakes and telomere length separately	G_Subdoligranulum_RNT	champagne/white wine glasses per month	-0.002024	0.0023	NA	NA	NA	0.378077	NA	39.6612
2380923650	No	Yes	No	Identification of Causal Pathways among Gut Microbiota, Food Intake and Telomere Length: A Mendelian Randomization Study	2022	medRxiv	https://doi.org/10.1101/2022.09.22.22280255	Lei Hou	Dr. Fuzhong Xue and Dr. Hongkai Li	xuefzh@sdu.edu.cn and lihongkaiyouxiang@163.com	Institute for Medical Dataology, Cheeloo College of Medicine, Shandong, University, Jinan, People’s Republic of China, 250000	We calculate the significance threshold based on genetic correlations. Then we perform bi-directional Mendelian Randomization (MR) analyses among 82 food intakes (FIs) (UK Biobank, N=455,146), 95 gut microbial traits (Flemish Gut Flora Project, N=2,223) and TL (genome-wide meta-analysis from 15 cohorts, N=37,684) using summary-level data from large genome-wide association studies	Dietary habit plays an important role in the composition and function of gut microbiota which possibly manipulates host eating behavior. Gut microflora and nutritional imbalance are associated with telomere length (TL). However, the causality among them remains unclear.	Two-sample summary-level	Alcohol	champagne/white wine glasses per month	Behaviour	The UKB FFQ consists of quantitative continuous variables (i.e., field 1289, tablespoons of cooked vegetables per day), ordinal non-quantitative variables depending on overall daily/weekly frequency (i.e., field 1329, overall oily fish intake), food types (i.e., milk, spread, bread, cereal, or coffee), or foods never eaten (field 6144, dairy, eggs, sugar, and wheat).Ordinal variables were ranked and set to quantitative values, while food types or foods never eaten were converted into a series of binary variables. Variables relating to alcoholic drinks per month were derived from a conglomeration of drinks per month and drinks per week questions answered by different individuals depending on their response to overall alcohol frequency (field 1558). All 85 single FI dietary phenotypes were then adjusted for age in months and sex, followed by inverse rank normal transformation on continuous FI-QTs. For individuals with repeated FFQ responses, both the dietary variable and the age in months covariate were averaged over all repeated measures.	Dietary habits (UKBB); Cole 2020	18+ (UKBB 40-69)	Both	455146	NA	NA	NA	NA	healthy	European	Gut microbiome	G_Sutterella_RNT	Hughes 2020	FGFP range: 23-75; not presented for FoCus PopGen	both	2223	3890	Authors only used the discovery sample	healthy subjects	European (German and Flemish)	Not mentioned	Not mentioned	Authors say >0.01 and clumping window of 1000kbp with a minimum allele frequency of 5%	Several pleiotropy-robust methods including MR-Egger, weighted median, weighted mode, Egger intercept, heterogeneity statistics and Steiger filtering	1e-05	Not mentioned	Not mentioned	Not mentioned	NA	22	NA	2 SNPs reaching study-wide threshold, 13 reaching genome-wide threshold	They used a different p-value threshold for inclusion and only used the discovery sample	Yes	Not mentioned	Inverse variance weighted	Maximum likelihood	MR Egger	MR Egger (bootstrap)	Simple median	Weighted median	Authors also conducted Penalised weighted median, IVW radial, Inverse variance weighted, multiplicative random effects), Inverse variance weighted (fixed effects), Simple mode, Weighted mode, Simple mode (NOME), Robust adjusted profile score (RAPS), Sign concordance test, Unweighted regression	44.04	R version 4.0.3	TwoSampleMR	No	No	Yes - they used genetic correlation (via high-definition likelihood test) to derive the number of independent clusters across phenotypes - where they found eight independent gut microbial clusters and eight independent food intake clusters; therefore, they used a multiple testing threshold of 7.81e-04 (0.05/64) for the relationships between gut microbial traits and food intake variables plus a threshold of 6.25e-03 (0.05/8) for the relationships between gut microbial traits and telomere length	SD but not mentioned	SD but not clear	Beta	0.000591706	0.0029401	NA	NA	NA	0.8405	Bonferroni correction	NA	Weak instrument bias: "Finally, we use a limited number of SNPs as IVs for gut microbiota, thus we cannot exclude the influence of weak instrument bias, although all genetic instruments are associated with the exposure (F-statistic > 10)"	Not mentioned	Not mentioned but did say something about generalisability: "inability to generalize the findings to other populations, as the sample predominantly comprised white adults of European descent"	Not mentioned	Most information provided but some information had to be sought from the GWAS	Reverse MR of microbiota on food intakes and telomere length but also MR analyses of the food intakes and telomere length separately	G_Sutterella_RNT	champagne/white wine glasses per month	0.00059171	0.00294	NA	NA	NA	0.8405	NA	44.04
2380923650	No	Yes	No	Identification of Causal Pathways among Gut Microbiota, Food Intake and Telomere Length: A Mendelian Randomization Study	2022	medRxiv	https://doi.org/10.1101/2022.09.22.22280255	Lei Hou	Dr. Fuzhong Xue and Dr. Hongkai Li	xuefzh@sdu.edu.cn and lihongkaiyouxiang@163.com	Institute for Medical Dataology, Cheeloo College of Medicine, Shandong, University, Jinan, People’s Republic of China, 250000	We calculate the significance threshold based on genetic correlations. Then we perform bi-directional Mendelian Randomization (MR) analyses among 82 food intakes (FIs) (UK Biobank, N=455,146), 95 gut microbial traits (Flemish Gut Flora Project, N=2,223) and TL (genome-wide meta-analysis from 15 cohorts, N=37,684) using summary-level data from large genome-wide association studies	Dietary habit plays an important role in the composition and function of gut microbiota which possibly manipulates host eating behavior. Gut microflora and nutritional imbalance are associated with telomere length (TL). However, the causality among them remains unclear.	Two-sample summary-level	Alcohol	champagne/white wine glasses per month	Behaviour	The UKB FFQ consists of quantitative continuous variables (i.e., field 1289, tablespoons of cooked vegetables per day), ordinal non-quantitative variables depending on overall daily/weekly frequency (i.e., field 1329, overall oily fish intake), food types (i.e., milk, spread, bread, cereal, or coffee), or foods never eaten (field 6144, dairy, eggs, sugar, and wheat).Ordinal variables were ranked and set to quantitative values, while food types or foods never eaten were converted into a series of binary variables. Variables relating to alcoholic drinks per month were derived from a conglomeration of drinks per month and drinks per week questions answered by different individuals depending on their response to overall alcohol frequency (field 1558). All 85 single FI dietary phenotypes were then adjusted for age in months and sex, followed by inverse rank normal transformation on continuous FI-QTs. For individuals with repeated FFQ responses, both the dietary variable and the age in months covariate were averaged over all repeated measures.	Dietary habits (UKBB); Cole 2020	18+ (UKBB 40-69)	Both	455146	NA	NA	NA	NA	healthy	European	Gut microbiome	G_unclassified_C_Clostridia_RNT	Hughes 2020	FGFP range: 23-75; not presented for FoCus PopGen	both	2223	3890	Authors only used the discovery sample	healthy subjects	European (German and Flemish)	Not mentioned	Not mentioned	Authors say >0.01 and clumping window of 1000kbp with a minimum allele frequency of 5%	Several pleiotropy-robust methods including MR-Egger, weighted median, weighted mode, Egger intercept, heterogeneity statistics and Steiger filtering	1e-05	Not mentioned	Not mentioned	Not mentioned	NA	12	NA	2 SNPs reaching study-wide threshold, 13 reaching genome-wide threshold	They used a different p-value threshold for inclusion and only used the discovery sample	Yes	Not mentioned	Inverse variance weighted	Maximum likelihood	MR Egger	MR Egger (bootstrap)	Simple median	Weighted median	Authors also conducted Penalised weighted median, IVW radial, Inverse variance weighted, multiplicative random effects), Inverse variance weighted (fixed effects), Simple mode, Weighted mode, Simple mode (NOME), Robust adjusted profile score (RAPS), Sign concordance test, Unweighted regression	775.102	R version 4.0.3	TwoSampleMR	No	No	Yes - they used genetic correlation (via high-definition likelihood test) to derive the number of independent clusters across phenotypes - where they found eight independent gut microbial clusters and eight independent food intake clusters; therefore, they used a multiple testing threshold of 7.81e-04 (0.05/64) for the relationships between gut microbial traits and food intake variables plus a threshold of 6.25e-03 (0.05/8) for the relationships between gut microbial traits and telomere length	SD but not mentioned	SD but not clear	Beta	0.00106544	0.00373683	NA	NA	NA	0.775553	Bonferroni correction	NA	Weak instrument bias: "Finally, we use a limited number of SNPs as IVs for gut microbiota, thus we cannot exclude the influence of weak instrument bias, although all genetic instruments are associated with the exposure (F-statistic > 10)"	Not mentioned	Not mentioned but did say something about generalisability: "inability to generalize the findings to other populations, as the sample predominantly comprised white adults of European descent"	Not mentioned	Most information provided but some information had to be sought from the GWAS	Reverse MR of microbiota on food intakes and telomere length but also MR analyses of the food intakes and telomere length separately	G_unclassified_C_Clostridia_RNT	champagne/white wine glasses per month	0.00106544	0.00374	NA	NA	NA	0.775553	NA	775.102
2380923650	No	Yes	No	Identification of Causal Pathways among Gut Microbiota, Food Intake and Telomere Length: A Mendelian Randomization Study	2022	medRxiv	https://doi.org/10.1101/2022.09.22.22280255	Lei Hou	Dr. Fuzhong Xue and Dr. Hongkai Li	xuefzh@sdu.edu.cn and lihongkaiyouxiang@163.com	Institute for Medical Dataology, Cheeloo College of Medicine, Shandong, University, Jinan, People’s Republic of China, 250000	We calculate the significance threshold based on genetic correlations. Then we perform bi-directional Mendelian Randomization (MR) analyses among 82 food intakes (FIs) (UK Biobank, N=455,146), 95 gut microbial traits (Flemish Gut Flora Project, N=2,223) and TL (genome-wide meta-analysis from 15 cohorts, N=37,684) using summary-level data from large genome-wide association studies	Dietary habit plays an important role in the composition and function of gut microbiota which possibly manipulates host eating behavior. Gut microflora and nutritional imbalance are associated with telomere length (TL). However, the causality among them remains unclear.	Two-sample summary-level	Alcohol	champagne/white wine glasses per month	Behaviour	The UKB FFQ consists of quantitative continuous variables (i.e., field 1289, tablespoons of cooked vegetables per day), ordinal non-quantitative variables depending on overall daily/weekly frequency (i.e., field 1329, overall oily fish intake), food types (i.e., milk, spread, bread, cereal, or coffee), or foods never eaten (field 6144, dairy, eggs, sugar, and wheat).Ordinal variables were ranked and set to quantitative values, while food types or foods never eaten were converted into a series of binary variables. Variables relating to alcoholic drinks per month were derived from a conglomeration of drinks per month and drinks per week questions answered by different individuals depending on their response to overall alcohol frequency (field 1558). All 85 single FI dietary phenotypes were then adjusted for age in months and sex, followed by inverse rank normal transformation on continuous FI-QTs. For individuals with repeated FFQ responses, both the dietary variable and the age in months covariate were averaged over all repeated measures.	Dietary habits (UKBB); Cole 2020	18+ (UKBB 40-69)	Both	455146	NA	NA	NA	NA	healthy	European	Gut microbiome	G_unclassified_F_Coriobacteriaceae_RNT	Hughes 2020	FGFP range: 23-75; not presented for FoCus PopGen	both	2223	3890	Authors only used the discovery sample	healthy subjects	European (German and Flemish)	Not mentioned	Not mentioned	Authors say >0.01 and clumping window of 1000kbp with a minimum allele frequency of 5%	Several pleiotropy-robust methods including MR-Egger, weighted median, weighted mode, Egger intercept, heterogeneity statistics and Steiger filtering	1e-05	Not mentioned	Not mentioned	Not mentioned	NA	15	NA	2 SNPs reaching study-wide threshold, 13 reaching genome-wide threshold	They used a different p-value threshold for inclusion and only used the discovery sample	Yes	Not mentioned	Inverse variance weighted	Maximum likelihood	MR Egger	MR Egger (bootstrap)	Simple median	Weighted median	Authors also conducted Penalised weighted median, IVW radial, Inverse variance weighted, multiplicative random effects), Inverse variance weighted (fixed effects), Simple mode, Weighted mode, Simple mode (NOME), Robust adjusted profile score (RAPS), Sign concordance test, Unweighted regression	206.002	R version 4.0.3	TwoSampleMR	No	No	Yes - they used genetic correlation (via high-definition likelihood test) to derive the number of independent clusters across phenotypes - where they found eight independent gut microbial clusters and eight independent food intake clusters; therefore, they used a multiple testing threshold of 7.81e-04 (0.05/64) for the relationships between gut microbial traits and food intake variables plus a threshold of 6.25e-03 (0.05/8) for the relationships between gut microbial traits and telomere length	SD but not mentioned	SD but not clear	Beta	-0.00372676	0.00329533	NA	NA	NA	0.258089	Bonferroni correction	NA	Weak instrument bias: "Finally, we use a limited number of SNPs as IVs for gut microbiota, thus we cannot exclude the influence of weak instrument bias, although all genetic instruments are associated with the exposure (F-statistic > 10)"	Not mentioned	Not mentioned but did say something about generalisability: "inability to generalize the findings to other populations, as the sample predominantly comprised white adults of European descent"	Not mentioned	Most information provided but some information had to be sought from the GWAS	Reverse MR of microbiota on food intakes and telomere length but also MR analyses of the food intakes and telomere length separately	G_unclassified_F_Coriobacteriaceae_RNT	champagne/white wine glasses per month	-0.0037268	0.0033	NA	NA	NA	0.258089	NA	206.002
2380923650	No	Yes	No	Identification of Causal Pathways among Gut Microbiota, Food Intake and Telomere Length: A Mendelian Randomization Study	2022	medRxiv	https://doi.org/10.1101/2022.09.22.22280255	Lei Hou	Dr. Fuzhong Xue and Dr. Hongkai Li	xuefzh@sdu.edu.cn and lihongkaiyouxiang@163.com	Institute for Medical Dataology, Cheeloo College of Medicine, Shandong, University, Jinan, People’s Republic of China, 250000	We calculate the significance threshold based on genetic correlations. Then we perform bi-directional Mendelian Randomization (MR) analyses among 82 food intakes (FIs) (UK Biobank, N=455,146), 95 gut microbial traits (Flemish Gut Flora Project, N=2,223) and TL (genome-wide meta-analysis from 15 cohorts, N=37,684) using summary-level data from large genome-wide association studies	Dietary habit plays an important role in the composition and function of gut microbiota which possibly manipulates host eating behavior. Gut microflora and nutritional imbalance are associated with telomere length (TL). However, the causality among them remains unclear.	Two-sample summary-level	Alcohol	champagne/white wine glasses per month	Behaviour	The UKB FFQ consists of quantitative continuous variables (i.e., field 1289, tablespoons of cooked vegetables per day), ordinal non-quantitative variables depending on overall daily/weekly frequency (i.e., field 1329, overall oily fish intake), food types (i.e., milk, spread, bread, cereal, or coffee), or foods never eaten (field 6144, dairy, eggs, sugar, and wheat).Ordinal variables were ranked and set to quantitative values, while food types or foods never eaten were converted into a series of binary variables. Variables relating to alcoholic drinks per month were derived from a conglomeration of drinks per month and drinks per week questions answered by different individuals depending on their response to overall alcohol frequency (field 1558). All 85 single FI dietary phenotypes were then adjusted for age in months and sex, followed by inverse rank normal transformation on continuous FI-QTs. For individuals with repeated FFQ responses, both the dietary variable and the age in months covariate were averaged over all repeated measures.	Dietary habits (UKBB); Cole 2020	18+ (UKBB 40-69)	Both	455146	NA	NA	NA	NA	healthy	European	Gut microbiome	G_unclassified_F_Erysipelotrichaceae_RNT	Hughes 2020	FGFP range: 23-75; not presented for FoCus PopGen	both	2223	3890	Authors only used the discovery sample	healthy subjects	European (German and Flemish)	Not mentioned	Not mentioned	Authors say >0.01 and clumping window of 1000kbp with a minimum allele frequency of 5%	Several pleiotropy-robust methods including MR-Egger, weighted median, weighted mode, Egger intercept, heterogeneity statistics and Steiger filtering	1e-05	Not mentioned	Not mentioned	Not mentioned	NA	20	NA	2 SNPs reaching study-wide threshold, 13 reaching genome-wide threshold	They used a different p-value threshold for inclusion and only used the discovery sample	Yes	Not mentioned	Inverse variance weighted	Maximum likelihood	MR Egger	MR Egger (bootstrap)	Simple median	Weighted median	Authors also conducted Penalised weighted median, IVW radial, Inverse variance weighted, multiplicative random effects), Inverse variance weighted (fixed effects), Simple mode, Weighted mode, Simple mode (NOME), Robust adjusted profile score (RAPS), Sign concordance test, Unweighted regression	15.5143	R version 4.0.3	TwoSampleMR	No	No	Yes - they used genetic correlation (via high-definition likelihood test) to derive the number of independent clusters across phenotypes - where they found eight independent gut microbial clusters and eight independent food intake clusters; therefore, they used a multiple testing threshold of 7.81e-04 (0.05/64) for the relationships between gut microbial traits and food intake variables plus a threshold of 6.25e-03 (0.05/8) for the relationships between gut microbial traits and telomere length	SD but not mentioned	SD but not clear	Beta	-0.00322857	0.00252145	NA	NA	NA	0.200389	Bonferroni correction	NA	Weak instrument bias: "Finally, we use a limited number of SNPs as IVs for gut microbiota, thus we cannot exclude the influence of weak instrument bias, although all genetic instruments are associated with the exposure (F-statistic > 10)"	Not mentioned	Not mentioned but did say something about generalisability: "inability to generalize the findings to other populations, as the sample predominantly comprised white adults of European descent"	Not mentioned	Most information provided but some information had to be sought from the GWAS	Reverse MR of microbiota on food intakes and telomere length but also MR analyses of the food intakes and telomere length separately	G_unclassified_F_Erysipelotrichaceae_RNT	champagne/white wine glasses per month	-0.0032286	0.00252	NA	NA	NA	0.200389	NA	15.5143
2380923650	No	Yes	No	Identification of Causal Pathways among Gut Microbiota, Food Intake and Telomere Length: A Mendelian Randomization Study	2022	medRxiv	https://doi.org/10.1101/2022.09.22.22280255	Lei Hou	Dr. Fuzhong Xue and Dr. Hongkai Li	xuefzh@sdu.edu.cn and lihongkaiyouxiang@163.com	Institute for Medical Dataology, Cheeloo College of Medicine, Shandong, University, Jinan, People’s Republic of China, 250000	We calculate the significance threshold based on genetic correlations. Then we perform bi-directional Mendelian Randomization (MR) analyses among 82 food intakes (FIs) (UK Biobank, N=455,146), 95 gut microbial traits (Flemish Gut Flora Project, N=2,223) and TL (genome-wide meta-analysis from 15 cohorts, N=37,684) using summary-level data from large genome-wide association studies	Dietary habit plays an important role in the composition and function of gut microbiota which possibly manipulates host eating behavior. Gut microflora and nutritional imbalance are associated with telomere length (TL). However, the causality among them remains unclear.	Two-sample summary-level	Alcohol	champagne/white wine glasses per month	Behaviour	The UKB FFQ consists of quantitative continuous variables (i.e., field 1289, tablespoons of cooked vegetables per day), ordinal non-quantitative variables depending on overall daily/weekly frequency (i.e., field 1329, overall oily fish intake), food types (i.e., milk, spread, bread, cereal, or coffee), or foods never eaten (field 6144, dairy, eggs, sugar, and wheat).Ordinal variables were ranked and set to quantitative values, while food types or foods never eaten were converted into a series of binary variables. Variables relating to alcoholic drinks per month were derived from a conglomeration of drinks per month and drinks per week questions answered by different individuals depending on their response to overall alcohol frequency (field 1558). All 85 single FI dietary phenotypes were then adjusted for age in months and sex, followed by inverse rank normal transformation on continuous FI-QTs. For individuals with repeated FFQ responses, both the dietary variable and the age in months covariate were averaged over all repeated measures.	Dietary habits (UKBB); Cole 2020	18+ (UKBB 40-69)	Both	455146	NA	NA	NA	NA	healthy	European	Gut microbiome	G_unclassified_F_Lachnospiraceae_RNT	Hughes 2020	FGFP range: 23-75; not presented for FoCus PopGen	both	2223	3890	Authors only used the discovery sample	healthy subjects	European (German and Flemish)	Not mentioned	Not mentioned	Authors say >0.01 and clumping window of 1000kbp with a minimum allele frequency of 5%	Several pleiotropy-robust methods including MR-Egger, weighted median, weighted mode, Egger intercept, heterogeneity statistics and Steiger filtering	1e-05	Not mentioned	Not mentioned	Not mentioned	NA	17	NA	2 SNPs reaching study-wide threshold, 13 reaching genome-wide threshold	They used a different p-value threshold for inclusion and only used the discovery sample	Yes	Not mentioned	Inverse variance weighted	Maximum likelihood	MR Egger	MR Egger (bootstrap)	Simple median	Weighted median	Authors also conducted Penalised weighted median, IVW radial, Inverse variance weighted, multiplicative random effects), Inverse variance weighted (fixed effects), Simple mode, Weighted mode, Simple mode (NOME), Robust adjusted profile score (RAPS), Sign concordance test, Unweighted regression	627.928	R version 4.0.3	TwoSampleMR	No	No	Yes - they used genetic correlation (via high-definition likelihood test) to derive the number of independent clusters across phenotypes - where they found eight independent gut microbial clusters and eight independent food intake clusters; therefore, they used a multiple testing threshold of 7.81e-04 (0.05/64) for the relationships between gut microbial traits and food intake variables plus a threshold of 6.25e-03 (0.05/8) for the relationships between gut microbial traits and telomere length	SD but not mentioned	SD but not clear	Beta	0.000772406	0.00399147	NA	NA	NA	0.846556	Bonferroni correction	NA	Weak instrument bias: "Finally, we use a limited number of SNPs as IVs for gut microbiota, thus we cannot exclude the influence of weak instrument bias, although all genetic instruments are associated with the exposure (F-statistic > 10)"	Not mentioned	Not mentioned but did say something about generalisability: "inability to generalize the findings to other populations, as the sample predominantly comprised white adults of European descent"	Not mentioned	Most information provided but some information had to be sought from the GWAS	Reverse MR of microbiota on food intakes and telomere length but also MR analyses of the food intakes and telomere length separately	G_unclassified_F_Lachnospiraceae_RNT	champagne/white wine glasses per month	0.00077241	0.00399	NA	NA	NA	0.846556	NA	627.928
2380923650	No	Yes	No	Identification of Causal Pathways among Gut Microbiota, Food Intake and Telomere Length: A Mendelian Randomization Study	2022	medRxiv	https://doi.org/10.1101/2022.09.22.22280255	Lei Hou	Dr. Fuzhong Xue and Dr. Hongkai Li	xuefzh@sdu.edu.cn and lihongkaiyouxiang@163.com	Institute for Medical Dataology, Cheeloo College of Medicine, Shandong, University, Jinan, People’s Republic of China, 250000	We calculate the significance threshold based on genetic correlations. Then we perform bi-directional Mendelian Randomization (MR) analyses among 82 food intakes (FIs) (UK Biobank, N=455,146), 95 gut microbial traits (Flemish Gut Flora Project, N=2,223) and TL (genome-wide meta-analysis from 15 cohorts, N=37,684) using summary-level data from large genome-wide association studies	Dietary habit plays an important role in the composition and function of gut microbiota which possibly manipulates host eating behavior. Gut microflora and nutritional imbalance are associated with telomere length (TL). However, the causality among them remains unclear.	Two-sample summary-level	Alcohol	champagne/white wine glasses per month	Behaviour	The UKB FFQ consists of quantitative continuous variables (i.e., field 1289, tablespoons of cooked vegetables per day), ordinal non-quantitative variables depending on overall daily/weekly frequency (i.e., field 1329, overall oily fish intake), food types (i.e., milk, spread, bread, cereal, or coffee), or foods never eaten (field 6144, dairy, eggs, sugar, and wheat).Ordinal variables were ranked and set to quantitative values, while food types or foods never eaten were converted into a series of binary variables. Variables relating to alcoholic drinks per month were derived from a conglomeration of drinks per month and drinks per week questions answered by different individuals depending on their response to overall alcohol frequency (field 1558). All 85 single FI dietary phenotypes were then adjusted for age in months and sex, followed by inverse rank normal transformation on continuous FI-QTs. For individuals with repeated FFQ responses, both the dietary variable and the age in months covariate were averaged over all repeated measures.	Dietary habits (UKBB); Cole 2020	18+ (UKBB 40-69)	Both	455146	NA	NA	NA	NA	healthy	European	Gut microbiome	G_unclassified_F_Porphyromonadaceae_RNT	Hughes 2020	FGFP range: 23-75; not presented for FoCus PopGen	both	2223	3890	Authors only used the discovery sample	healthy subjects	European (German and Flemish)	Not mentioned	Not mentioned	Authors say >0.01 and clumping window of 1000kbp with a minimum allele frequency of 5%	Several pleiotropy-robust methods including MR-Egger, weighted median, weighted mode, Egger intercept, heterogeneity statistics and Steiger filtering	1e-05	Not mentioned	Not mentioned	Not mentioned	NA	23	NA	2 SNPs reaching study-wide threshold, 13 reaching genome-wide threshold	They used a different p-value threshold for inclusion and only used the discovery sample	Yes	Not mentioned	Inverse variance weighted	Maximum likelihood	MR Egger	MR Egger (bootstrap)	Simple median	Weighted median	Authors also conducted Penalised weighted median, IVW radial, Inverse variance weighted, multiplicative random effects), Inverse variance weighted (fixed effects), Simple mode, Weighted mode, Simple mode (NOME), Robust adjusted profile score (RAPS), Sign concordance test, Unweighted regression	48.7644	R version 4.0.3	TwoSampleMR	No	No	Yes - they used genetic correlation (via high-definition likelihood test) to derive the number of independent clusters across phenotypes - where they found eight independent gut microbial clusters and eight independent food intake clusters; therefore, they used a multiple testing threshold of 7.81e-04 (0.05/64) for the relationships between gut microbial traits and food intake variables plus a threshold of 6.25e-03 (0.05/8) for the relationships between gut microbial traits and telomere length	SD but not mentioned	SD but not clear	Beta	-0.00224895	0.00290687	NA	NA	NA	0.439127	Bonferroni correction	NA	Weak instrument bias: "Finally, we use a limited number of SNPs as IVs for gut microbiota, thus we cannot exclude the influence of weak instrument bias, although all genetic instruments are associated with the exposure (F-statistic > 10)"	Not mentioned	Not mentioned but did say something about generalisability: "inability to generalize the findings to other populations, as the sample predominantly comprised white adults of European descent"	Not mentioned	Most information provided but some information had to be sought from the GWAS	Reverse MR of microbiota on food intakes and telomere length but also MR analyses of the food intakes and telomere length separately	G_unclassified_F_Porphyromonadaceae_RNT	champagne/white wine glasses per month	-0.002249	0.00291	NA	NA	NA	0.439127	NA	48.7644
2380923650	No	Yes	No	Identification of Causal Pathways among Gut Microbiota, Food Intake and Telomere Length: A Mendelian Randomization Study	2022	medRxiv	https://doi.org/10.1101/2022.09.22.22280255	Lei Hou	Dr. Fuzhong Xue and Dr. Hongkai Li	xuefzh@sdu.edu.cn and lihongkaiyouxiang@163.com	Institute for Medical Dataology, Cheeloo College of Medicine, Shandong, University, Jinan, People’s Republic of China, 250000	We calculate the significance threshold based on genetic correlations. Then we perform bi-directional Mendelian Randomization (MR) analyses among 82 food intakes (FIs) (UK Biobank, N=455,146), 95 gut microbial traits (Flemish Gut Flora Project, N=2,223) and TL (genome-wide meta-analysis from 15 cohorts, N=37,684) using summary-level data from large genome-wide association studies	Dietary habit plays an important role in the composition and function of gut microbiota which possibly manipulates host eating behavior. Gut microflora and nutritional imbalance are associated with telomere length (TL). However, the causality among them remains unclear.	Two-sample summary-level	Alcohol	champagne/white wine glasses per month	Behaviour	The UKB FFQ consists of quantitative continuous variables (i.e., field 1289, tablespoons of cooked vegetables per day), ordinal non-quantitative variables depending on overall daily/weekly frequency (i.e., field 1329, overall oily fish intake), food types (i.e., milk, spread, bread, cereal, or coffee), or foods never eaten (field 6144, dairy, eggs, sugar, and wheat).Ordinal variables were ranked and set to quantitative values, while food types or foods never eaten were converted into a series of binary variables. Variables relating to alcoholic drinks per month were derived from a conglomeration of drinks per month and drinks per week questions answered by different individuals depending on their response to overall alcohol frequency (field 1558). All 85 single FI dietary phenotypes were then adjusted for age in months and sex, followed by inverse rank normal transformation on continuous FI-QTs. For individuals with repeated FFQ responses, both the dietary variable and the age in months covariate were averaged over all repeated measures.	Dietary habits (UKBB); Cole 2020	18+ (UKBB 40-69)	Both	455146	NA	NA	NA	NA	healthy	European	Gut microbiome	G_unclassified_F_Prevotellaceae_RNT	Hughes 2020	FGFP range: 23-75; not presented for FoCus PopGen	both	2223	3890	Authors only used the discovery sample	healthy subjects	European (German and Flemish)	Not mentioned	Not mentioned	Authors say >0.01 and clumping window of 1000kbp with a minimum allele frequency of 5%	Several pleiotropy-robust methods including MR-Egger, weighted median, weighted mode, Egger intercept, heterogeneity statistics and Steiger filtering	1e-05	Not mentioned	Not mentioned	Not mentioned	NA	54	NA	2 SNPs reaching study-wide threshold, 13 reaching genome-wide threshold	They used a different p-value threshold for inclusion and only used the discovery sample	Yes	Not mentioned	Inverse variance weighted	Maximum likelihood	MR Egger	MR Egger (bootstrap)	Simple median	Weighted median	Authors also conducted Penalised weighted median, IVW radial, Inverse variance weighted, multiplicative random effects), Inverse variance weighted (fixed effects), Simple mode, Weighted mode, Simple mode (NOME), Robust adjusted profile score (RAPS), Sign concordance test, Unweighted regression	-0.0470559	R version 4.0.3	TwoSampleMR	No	No	Yes - they used genetic correlation (via high-definition likelihood test) to derive the number of independent clusters across phenotypes - where they found eight independent gut microbial clusters and eight independent food intake clusters; therefore, they used a multiple testing threshold of 7.81e-04 (0.05/64) for the relationships between gut microbial traits and food intake variables plus a threshold of 6.25e-03 (0.05/8) for the relationships between gut microbial traits and telomere length	SD but not mentioned	SD but not clear	Beta	-0.000534742	0.000343128	NA	NA	NA	0.119131	Bonferroni correction	NA	Weak instrument bias: "Finally, we use a limited number of SNPs as IVs for gut microbiota, thus we cannot exclude the influence of weak instrument bias, although all genetic instruments are associated with the exposure (F-statistic > 10)"	Not mentioned	Not mentioned but did say something about generalisability: "inability to generalize the findings to other populations, as the sample predominantly comprised white adults of European descent"	Not mentioned	Most information provided but some information had to be sought from the GWAS	Reverse MR of microbiota on food intakes and telomere length but also MR analyses of the food intakes and telomere length separately	G_unclassified_F_Prevotellaceae_RNT	champagne/white wine glasses per month	-0.0005347	0.000343	NA	NA	NA	0.119131	NA	-0.0470559
2380923650	No	Yes	No	Identification of Causal Pathways among Gut Microbiota, Food Intake and Telomere Length: A Mendelian Randomization Study	2022	medRxiv	https://doi.org/10.1101/2022.09.22.22280255	Lei Hou	Dr. Fuzhong Xue and Dr. Hongkai Li	xuefzh@sdu.edu.cn and lihongkaiyouxiang@163.com	Institute for Medical Dataology, Cheeloo College of Medicine, Shandong, University, Jinan, People’s Republic of China, 250000	We calculate the significance threshold based on genetic correlations. Then we perform bi-directional Mendelian Randomization (MR) analyses among 82 food intakes (FIs) (UK Biobank, N=455,146), 95 gut microbial traits (Flemish Gut Flora Project, N=2,223) and TL (genome-wide meta-analysis from 15 cohorts, N=37,684) using summary-level data from large genome-wide association studies	Dietary habit plays an important role in the composition and function of gut microbiota which possibly manipulates host eating behavior. Gut microflora and nutritional imbalance are associated with telomere length (TL). However, the causality among them remains unclear.	Two-sample summary-level	Alcohol	champagne/white wine glasses per month	Behaviour	The UKB FFQ consists of quantitative continuous variables (i.e., field 1289, tablespoons of cooked vegetables per day), ordinal non-quantitative variables depending on overall daily/weekly frequency (i.e., field 1329, overall oily fish intake), food types (i.e., milk, spread, bread, cereal, or coffee), or foods never eaten (field 6144, dairy, eggs, sugar, and wheat).Ordinal variables were ranked and set to quantitative values, while food types or foods never eaten were converted into a series of binary variables. Variables relating to alcoholic drinks per month were derived from a conglomeration of drinks per month and drinks per week questions answered by different individuals depending on their response to overall alcohol frequency (field 1558). All 85 single FI dietary phenotypes were then adjusted for age in months and sex, followed by inverse rank normal transformation on continuous FI-QTs. For individuals with repeated FFQ responses, both the dietary variable and the age in months covariate were averaged over all repeated measures.	Dietary habits (UKBB); Cole 2020	18+ (UKBB 40-69)	Both	455146	NA	NA	NA	NA	healthy	European	Gut microbiome	G_unclassified_F_Rhodospirillaceae_RNT	Hughes 2020	FGFP range: 23-75; not presented for FoCus PopGen	both	2223	3890	Authors only used the discovery sample	healthy subjects	European (German and Flemish)	Not mentioned	Not mentioned	Authors say >0.01 and clumping window of 1000kbp with a minimum allele frequency of 5%	Several pleiotropy-robust methods including MR-Egger, weighted median, weighted mode, Egger intercept, heterogeneity statistics and Steiger filtering	1e-05	Not mentioned	Not mentioned	Not mentioned	NA	21	NA	2 SNPs reaching study-wide threshold, 13 reaching genome-wide threshold	They used a different p-value threshold for inclusion and only used the discovery sample	Yes	Not mentioned	Inverse variance weighted	Maximum likelihood	MR Egger	MR Egger (bootstrap)	Simple median	Weighted median	Authors also conducted Penalised weighted median, IVW radial, Inverse variance weighted, multiplicative random effects), Inverse variance weighted (fixed effects), Simple mode, Weighted mode, Simple mode (NOME), Robust adjusted profile score (RAPS), Sign concordance test, Unweighted regression	36.5137	R version 4.0.3	TwoSampleMR	No	No	Yes - they used genetic correlation (via high-definition likelihood test) to derive the number of independent clusters across phenotypes - where they found eight independent gut microbial clusters and eight independent food intake clusters; therefore, they used a multiple testing threshold of 7.81e-04 (0.05/64) for the relationships between gut microbial traits and food intake variables plus a threshold of 6.25e-03 (0.05/8) for the relationships between gut microbial traits and telomere length	SD but not mentioned	SD but not clear	Beta	0.0051233	0.00231628	NA	NA	NA	0.0269761	Bonferroni correction	NA	Weak instrument bias: "Finally, we use a limited number of SNPs as IVs for gut microbiota, thus we cannot exclude the influence of weak instrument bias, although all genetic instruments are associated with the exposure (F-statistic > 10)"	Not mentioned	Not mentioned but did say something about generalisability: "inability to generalize the findings to other populations, as the sample predominantly comprised white adults of European descent"	Not mentioned	Most information provided but some information had to be sought from the GWAS	Reverse MR of microbiota on food intakes and telomere length but also MR analyses of the food intakes and telomere length separately	G_unclassified_F_Rhodospirillaceae_RNT	champagne/white wine glasses per month	0.0051233	0.00232	NA	NA	NA	0.0269761	NA	36.5137
2380923650	No	Yes	No	Identification of Causal Pathways among Gut Microbiota, Food Intake and Telomere Length: A Mendelian Randomization Study	2022	medRxiv	https://doi.org/10.1101/2022.09.22.22280255	Lei Hou	Dr. Fuzhong Xue and Dr. Hongkai Li	xuefzh@sdu.edu.cn and lihongkaiyouxiang@163.com	Institute for Medical Dataology, Cheeloo College of Medicine, Shandong, University, Jinan, People’s Republic of China, 250000	We calculate the significance threshold based on genetic correlations. Then we perform bi-directional Mendelian Randomization (MR) analyses among 82 food intakes (FIs) (UK Biobank, N=455,146), 95 gut microbial traits (Flemish Gut Flora Project, N=2,223) and TL (genome-wide meta-analysis from 15 cohorts, N=37,684) using summary-level data from large genome-wide association studies	Dietary habit plays an important role in the composition and function of gut microbiota which possibly manipulates host eating behavior. Gut microflora and nutritional imbalance are associated with telomere length (TL). However, the causality among them remains unclear.	Two-sample summary-level	Alcohol	champagne/white wine glasses per month	Behaviour	The UKB FFQ consists of quantitative continuous variables (i.e., field 1289, tablespoons of cooked vegetables per day), ordinal non-quantitative variables depending on overall daily/weekly frequency (i.e., field 1329, overall oily fish intake), food types (i.e., milk, spread, bread, cereal, or coffee), or foods never eaten (field 6144, dairy, eggs, sugar, and wheat).Ordinal variables were ranked and set to quantitative values, while food types or foods never eaten were converted into a series of binary variables. Variables relating to alcoholic drinks per month were derived from a conglomeration of drinks per month and drinks per week questions answered by different individuals depending on their response to overall alcohol frequency (field 1558). All 85 single FI dietary phenotypes were then adjusted for age in months and sex, followed by inverse rank normal transformation on continuous FI-QTs. For individuals with repeated FFQ responses, both the dietary variable and the age in months covariate were averaged over all repeated measures.	Dietary habits (UKBB); Cole 2020	18+ (UKBB 40-69)	Both	455146	NA	NA	NA	NA	healthy	European	Gut microbiome	G_unclassified_F_Ruminococcaceae_RNT	Hughes 2020	FGFP range: 23-75; not presented for FoCus PopGen	both	2223	3890	Authors only used the discovery sample	healthy subjects	European (German and Flemish)	Not mentioned	Not mentioned	Authors say >0.01 and clumping window of 1000kbp with a minimum allele frequency of 5%	Several pleiotropy-robust methods including MR-Egger, weighted median, weighted mode, Egger intercept, heterogeneity statistics and Steiger filtering	1e-05	Not mentioned	Not mentioned	Not mentioned	NA	14	NA	2 SNPs reaching study-wide threshold, 13 reaching genome-wide threshold	They used a different p-value threshold for inclusion and only used the discovery sample	Yes	Not mentioned	Inverse variance weighted	Maximum likelihood	MR Egger	MR Egger (bootstrap)	Simple median	Weighted median	Authors also conducted Penalised weighted median, IVW radial, Inverse variance weighted, multiplicative random effects), Inverse variance weighted (fixed effects), Simple mode, Weighted mode, Simple mode (NOME), Robust adjusted profile score (RAPS), Sign concordance test, Unweighted regression	430.695	R version 4.0.3	TwoSampleMR	No	No	Yes - they used genetic correlation (via high-definition likelihood test) to derive the number of independent clusters across phenotypes - where they found eight independent gut microbial clusters and eight independent food intake clusters; therefore, they used a multiple testing threshold of 7.81e-04 (0.05/64) for the relationships between gut microbial traits and food intake variables plus a threshold of 6.25e-03 (0.05/8) for the relationships between gut microbial traits and telomere length	SD but not mentioned	SD but not clear	Beta	0.000841377	0.00407982	NA	NA	NA	0.836612	Bonferroni correction	NA	Weak instrument bias: "Finally, we use a limited number of SNPs as IVs for gut microbiota, thus we cannot exclude the influence of weak instrument bias, although all genetic instruments are associated with the exposure (F-statistic > 10)"	Not mentioned	Not mentioned but did say something about generalisability: "inability to generalize the findings to other populations, as the sample predominantly comprised white adults of European descent"	Not mentioned	Most information provided but some information had to be sought from the GWAS	Reverse MR of microbiota on food intakes and telomere length but also MR analyses of the food intakes and telomere length separately	G_unclassified_F_Ruminococcaceae_RNT	champagne/white wine glasses per month	0.00084138	0.00408	NA	NA	NA	0.836612	NA	430.695
2380923650	No	Yes	No	Identification of Causal Pathways among Gut Microbiota, Food Intake and Telomere Length: A Mendelian Randomization Study	2022	medRxiv	https://doi.org/10.1101/2022.09.22.22280255	Lei Hou	Dr. Fuzhong Xue and Dr. Hongkai Li	xuefzh@sdu.edu.cn and lihongkaiyouxiang@163.com	Institute for Medical Dataology, Cheeloo College of Medicine, Shandong, University, Jinan, People’s Republic of China, 250000	We calculate the significance threshold based on genetic correlations. Then we perform bi-directional Mendelian Randomization (MR) analyses among 82 food intakes (FIs) (UK Biobank, N=455,146), 95 gut microbial traits (Flemish Gut Flora Project, N=2,223) and TL (genome-wide meta-analysis from 15 cohorts, N=37,684) using summary-level data from large genome-wide association studies	Dietary habit plays an important role in the composition and function of gut microbiota which possibly manipulates host eating behavior. Gut microflora and nutritional imbalance are associated with telomere length (TL). However, the causality among them remains unclear.	Two-sample summary-level	Alcohol	champagne/white wine glasses per month	Behaviour	The UKB FFQ consists of quantitative continuous variables (i.e., field 1289, tablespoons of cooked vegetables per day), ordinal non-quantitative variables depending on overall daily/weekly frequency (i.e., field 1329, overall oily fish intake), food types (i.e., milk, spread, bread, cereal, or coffee), or foods never eaten (field 6144, dairy, eggs, sugar, and wheat).Ordinal variables were ranked and set to quantitative values, while food types or foods never eaten were converted into a series of binary variables. Variables relating to alcoholic drinks per month were derived from a conglomeration of drinks per month and drinks per week questions answered by different individuals depending on their response to overall alcohol frequency (field 1558). All 85 single FI dietary phenotypes were then adjusted for age in months and sex, followed by inverse rank normal transformation on continuous FI-QTs. For individuals with repeated FFQ responses, both the dietary variable and the age in months covariate were averaged over all repeated measures.	Dietary habits (UKBB); Cole 2020	18+ (UKBB 40-69)	Both	455146	NA	NA	NA	NA	healthy	European	Gut microbiome	G_unclassified_K_Bacteria_RNT	Hughes 2020	FGFP range: 23-75; not presented for FoCus PopGen	both	2223	3890	Authors only used the discovery sample	healthy subjects	European (German and Flemish)	Not mentioned	Not mentioned	Authors say >0.01 and clumping window of 1000kbp with a minimum allele frequency of 5%	Several pleiotropy-robust methods including MR-Egger, weighted median, weighted mode, Egger intercept, heterogeneity statistics and Steiger filtering	1e-05	Not mentioned	Not mentioned	Not mentioned	NA	17	NA	2 SNPs reaching study-wide threshold, 13 reaching genome-wide threshold	They used a different p-value threshold for inclusion and only used the discovery sample	Yes	Not mentioned	Inverse variance weighted	Maximum likelihood	MR Egger	MR Egger (bootstrap)	Simple median	Weighted median	Authors also conducted Penalised weighted median, IVW radial, Inverse variance weighted, multiplicative random effects), Inverse variance weighted (fixed effects), Simple mode, Weighted mode, Simple mode (NOME), Robust adjusted profile score (RAPS), Sign concordance test, Unweighted regression	166.448	R version 4.0.3	TwoSampleMR	No	No	Yes - they used genetic correlation (via high-definition likelihood test) to derive the number of independent clusters across phenotypes - where they found eight independent gut microbial clusters and eight independent food intake clusters; therefore, they used a multiple testing threshold of 7.81e-04 (0.05/64) for the relationships between gut microbial traits and food intake variables plus a threshold of 6.25e-03 (0.05/8) for the relationships between gut microbial traits and telomere length	SD but not mentioned	SD but not clear	Beta	0.00458214	0.00334404	NA	NA	NA	0.170611	Bonferroni correction	NA	Weak instrument bias: "Finally, we use a limited number of SNPs as IVs for gut microbiota, thus we cannot exclude the influence of weak instrument bias, although all genetic instruments are associated with the exposure (F-statistic > 10)"	Not mentioned	Not mentioned but did say something about generalisability: "inability to generalize the findings to other populations, as the sample predominantly comprised white adults of European descent"	Not mentioned	Most information provided but some information had to be sought from the GWAS	Reverse MR of microbiota on food intakes and telomere length but also MR analyses of the food intakes and telomere length separately	G_unclassified_K_Bacteria_RNT	champagne/white wine glasses per month	0.00458214	0.00334	NA	NA	NA	0.170611	NA	166.448
2380923650	No	Yes	No	Identification of Causal Pathways among Gut Microbiota, Food Intake and Telomere Length: A Mendelian Randomization Study	2022	medRxiv	https://doi.org/10.1101/2022.09.22.22280255	Lei Hou	Dr. Fuzhong Xue and Dr. Hongkai Li	xuefzh@sdu.edu.cn and lihongkaiyouxiang@163.com	Institute for Medical Dataology, Cheeloo College of Medicine, Shandong, University, Jinan, People’s Republic of China, 250000	We calculate the significance threshold based on genetic correlations. Then we perform bi-directional Mendelian Randomization (MR) analyses among 82 food intakes (FIs) (UK Biobank, N=455,146), 95 gut microbial traits (Flemish Gut Flora Project, N=2,223) and TL (genome-wide meta-analysis from 15 cohorts, N=37,684) using summary-level data from large genome-wide association studies	Dietary habit plays an important role in the composition and function of gut microbiota which possibly manipulates host eating behavior. Gut microflora and nutritional imbalance are associated with telomere length (TL). However, the causality among them remains unclear.	Two-sample summary-level	Alcohol	champagne/white wine glasses per month	Behaviour	The UKB FFQ consists of quantitative continuous variables (i.e., field 1289, tablespoons of cooked vegetables per day), ordinal non-quantitative variables depending on overall daily/weekly frequency (i.e., field 1329, overall oily fish intake), food types (i.e., milk, spread, bread, cereal, or coffee), or foods never eaten (field 6144, dairy, eggs, sugar, and wheat).Ordinal variables were ranked and set to quantitative values, while food types or foods never eaten were converted into a series of binary variables. Variables relating to alcoholic drinks per month were derived from a conglomeration of drinks per month and drinks per week questions answered by different individuals depending on their response to overall alcohol frequency (field 1558). All 85 single FI dietary phenotypes were then adjusted for age in months and sex, followed by inverse rank normal transformation on continuous FI-QTs. For individuals with repeated FFQ responses, both the dietary variable and the age in months covariate were averaged over all repeated measures.	Dietary habits (UKBB); Cole 2020	18+ (UKBB 40-69)	Both	455146	NA	NA	NA	NA	healthy	European	Gut microbiome	G_unclassified_O_Bacteroidales_RNT	Hughes 2020	FGFP range: 23-75; not presented for FoCus PopGen	both	2223	3890	Authors only used the discovery sample	healthy subjects	European (German and Flemish)	Not mentioned	Not mentioned	Authors say >0.01 and clumping window of 1000kbp with a minimum allele frequency of 5%	Several pleiotropy-robust methods including MR-Egger, weighted median, weighted mode, Egger intercept, heterogeneity statistics and Steiger filtering	1e-05	Not mentioned	Not mentioned	Not mentioned	NA	47	NA	2 SNPs reaching study-wide threshold, 13 reaching genome-wide threshold	They used a different p-value threshold for inclusion and only used the discovery sample	Yes	Not mentioned	Inverse variance weighted	Maximum likelihood	MR Egger	MR Egger (bootstrap)	Simple median	Weighted median	Authors also conducted Penalised weighted median, IVW radial, Inverse variance weighted, multiplicative random effects), Inverse variance weighted (fixed effects), Simple mode, Weighted mode, Simple mode (NOME), Robust adjusted profile score (RAPS), Sign concordance test, Unweighted regression	-0.0430383	R version 4.0.3	TwoSampleMR	No	No	Yes - they used genetic correlation (via high-definition likelihood test) to derive the number of independent clusters across phenotypes - where they found eight independent gut microbial clusters and eight independent food intake clusters; therefore, they used a multiple testing threshold of 7.81e-04 (0.05/64) for the relationships between gut microbial traits and food intake variables plus a threshold of 6.25e-03 (0.05/8) for the relationships between gut microbial traits and telomere length	SD but not mentioned	SD but not clear	Beta	2.76e-05	0.000508308	NA	NA	NA	0.956661	Bonferroni correction	NA	Weak instrument bias: "Finally, we use a limited number of SNPs as IVs for gut microbiota, thus we cannot exclude the influence of weak instrument bias, although all genetic instruments are associated with the exposure (F-statistic > 10)"	Not mentioned	Not mentioned but did say something about generalisability: "inability to generalize the findings to other populations, as the sample predominantly comprised white adults of European descent"	Not mentioned	Most information provided but some information had to be sought from the GWAS	Reverse MR of microbiota on food intakes and telomere length but also MR analyses of the food intakes and telomere length separately	G_unclassified_O_Bacteroidales_RNT	champagne/white wine glasses per month	2.76e-05	0.000508	NA	NA	NA	0.956661	NA	-0.0430383
2380923650	No	Yes	No	Identification of Causal Pathways among Gut Microbiota, Food Intake and Telomere Length: A Mendelian Randomization Study	2022	medRxiv	https://doi.org/10.1101/2022.09.22.22280255	Lei Hou	Dr. Fuzhong Xue and Dr. Hongkai Li	xuefzh@sdu.edu.cn and lihongkaiyouxiang@163.com	Institute for Medical Dataology, Cheeloo College of Medicine, Shandong, University, Jinan, People’s Republic of China, 250000	We calculate the significance threshold based on genetic correlations. Then we perform bi-directional Mendelian Randomization (MR) analyses among 82 food intakes (FIs) (UK Biobank, N=455,146), 95 gut microbial traits (Flemish Gut Flora Project, N=2,223) and TL (genome-wide meta-analysis from 15 cohorts, N=37,684) using summary-level data from large genome-wide association studies	Dietary habit plays an important role in the composition and function of gut microbiota which possibly manipulates host eating behavior. Gut microflora and nutritional imbalance are associated with telomere length (TL). However, the causality among them remains unclear.	Two-sample summary-level	Alcohol	champagne/white wine glasses per month	Behaviour	The UKB FFQ consists of quantitative continuous variables (i.e., field 1289, tablespoons of cooked vegetables per day), ordinal non-quantitative variables depending on overall daily/weekly frequency (i.e., field 1329, overall oily fish intake), food types (i.e., milk, spread, bread, cereal, or coffee), or foods never eaten (field 6144, dairy, eggs, sugar, and wheat).Ordinal variables were ranked and set to quantitative values, while food types or foods never eaten were converted into a series of binary variables. Variables relating to alcoholic drinks per month were derived from a conglomeration of drinks per month and drinks per week questions answered by different individuals depending on their response to overall alcohol frequency (field 1558). All 85 single FI dietary phenotypes were then adjusted for age in months and sex, followed by inverse rank normal transformation on continuous FI-QTs. For individuals with repeated FFQ responses, both the dietary variable and the age in months covariate were averaged over all repeated measures.	Dietary habits (UKBB); Cole 2020	18+ (UKBB 40-69)	Both	455146	NA	NA	NA	NA	healthy	European	Gut microbiome	G_unclassified_O_Clostridiales_RNT	Hughes 2020	FGFP range: 23-75; not presented for FoCus PopGen	both	2223	3890	Authors only used the discovery sample	healthy subjects	European (German and Flemish)	Not mentioned	Not mentioned	Authors say >0.01 and clumping window of 1000kbp with a minimum allele frequency of 5%	Several pleiotropy-robust methods including MR-Egger, weighted median, weighted mode, Egger intercept, heterogeneity statistics and Steiger filtering	1e-05	Not mentioned	Not mentioned	Not mentioned	NA	17	NA	2 SNPs reaching study-wide threshold, 13 reaching genome-wide threshold	They used a different p-value threshold for inclusion and only used the discovery sample	Yes	Not mentioned	Inverse variance weighted	Maximum likelihood	MR Egger	MR Egger (bootstrap)	Simple median	Weighted median	Authors also conducted Penalised weighted median, IVW radial, Inverse variance weighted, multiplicative random effects), Inverse variance weighted (fixed effects), Simple mode, Weighted mode, Simple mode (NOME), Robust adjusted profile score (RAPS), Sign concordance test, Unweighted regression	467.141	R version 4.0.3	TwoSampleMR	No	No	Yes - they used genetic correlation (via high-definition likelihood test) to derive the number of independent clusters across phenotypes - where they found eight independent gut microbial clusters and eight independent food intake clusters; therefore, they used a multiple testing threshold of 7.81e-04 (0.05/64) for the relationships between gut microbial traits and food intake variables plus a threshold of 6.25e-03 (0.05/8) for the relationships between gut microbial traits and telomere length	SD but not mentioned	SD but not clear	Beta	-0.00178963	0.00475858	NA	NA	NA	0.706854	Bonferroni correction	NA	Weak instrument bias: "Finally, we use a limited number of SNPs as IVs for gut microbiota, thus we cannot exclude the influence of weak instrument bias, although all genetic instruments are associated with the exposure (F-statistic > 10)"	Not mentioned	Not mentioned but did say something about generalisability: "inability to generalize the findings to other populations, as the sample predominantly comprised white adults of European descent"	Not mentioned	Most information provided but some information had to be sought from the GWAS	Reverse MR of microbiota on food intakes and telomere length but also MR analyses of the food intakes and telomere length separately	G_unclassified_O_Clostridiales_RNT	champagne/white wine glasses per month	-0.0017896	0.00476	NA	NA	NA	0.706854	NA	467.141
2380923650	No	Yes	No	Identification of Causal Pathways among Gut Microbiota, Food Intake and Telomere Length: A Mendelian Randomization Study	2022	medRxiv	https://doi.org/10.1101/2022.09.22.22280255	Lei Hou	Dr. Fuzhong Xue and Dr. Hongkai Li	xuefzh@sdu.edu.cn and lihongkaiyouxiang@163.com	Institute for Medical Dataology, Cheeloo College of Medicine, Shandong, University, Jinan, People’s Republic of China, 250000	We calculate the significance threshold based on genetic correlations. Then we perform bi-directional Mendelian Randomization (MR) analyses among 82 food intakes (FIs) (UK Biobank, N=455,146), 95 gut microbial traits (Flemish Gut Flora Project, N=2,223) and TL (genome-wide meta-analysis from 15 cohorts, N=37,684) using summary-level data from large genome-wide association studies	Dietary habit plays an important role in the composition and function of gut microbiota which possibly manipulates host eating behavior. Gut microflora and nutritional imbalance are associated with telomere length (TL). However, the causality among them remains unclear.	Two-sample summary-level	Alcohol	champagne/white wine glasses per month	Behaviour	The UKB FFQ consists of quantitative continuous variables (i.e., field 1289, tablespoons of cooked vegetables per day), ordinal non-quantitative variables depending on overall daily/weekly frequency (i.e., field 1329, overall oily fish intake), food types (i.e., milk, spread, bread, cereal, or coffee), or foods never eaten (field 6144, dairy, eggs, sugar, and wheat).Ordinal variables were ranked and set to quantitative values, while food types or foods never eaten were converted into a series of binary variables. Variables relating to alcoholic drinks per month were derived from a conglomeration of drinks per month and drinks per week questions answered by different individuals depending on their response to overall alcohol frequency (field 1558). All 85 single FI dietary phenotypes were then adjusted for age in months and sex, followed by inverse rank normal transformation on continuous FI-QTs. For individuals with repeated FFQ responses, both the dietary variable and the age in months covariate were averaged over all repeated measures.	Dietary habits (UKBB); Cole 2020	18+ (UKBB 40-69)	Both	455146	NA	NA	NA	NA	healthy	European	Gut microbiome	G_unclassified_P_Bacteroidetes_RNT	Hughes 2020	FGFP range: 23-75; not presented for FoCus PopGen	both	2223	3890	Authors only used the discovery sample	healthy subjects	European (German and Flemish)	Not mentioned	Not mentioned	Authors say >0.01 and clumping window of 1000kbp with a minimum allele frequency of 5%	Several pleiotropy-robust methods including MR-Egger, weighted median, weighted mode, Egger intercept, heterogeneity statistics and Steiger filtering	1e-05	Not mentioned	Not mentioned	Not mentioned	NA	24	NA	2 SNPs reaching study-wide threshold, 13 reaching genome-wide threshold	They used a different p-value threshold for inclusion and only used the discovery sample	Yes	Not mentioned	Inverse variance weighted	Maximum likelihood	MR Egger	MR Egger (bootstrap)	Simple median	Weighted median	Authors also conducted Penalised weighted median, IVW radial, Inverse variance weighted, multiplicative random effects), Inverse variance weighted (fixed effects), Simple mode, Weighted mode, Simple mode (NOME), Robust adjusted profile score (RAPS), Sign concordance test, Unweighted regression	2.28575	R version 4.0.3	TwoSampleMR	No	No	Yes - they used genetic correlation (via high-definition likelihood test) to derive the number of independent clusters across phenotypes - where they found eight independent gut microbial clusters and eight independent food intake clusters; therefore, they used a multiple testing threshold of 7.81e-04 (0.05/64) for the relationships between gut microbial traits and food intake variables plus a threshold of 6.25e-03 (0.05/8) for the relationships between gut microbial traits and telomere length	SD but not mentioned	SD but not clear	Beta	-0.000984539	0.00130068	NA	NA	NA	0.449085	Bonferroni correction	NA	Weak instrument bias: "Finally, we use a limited number of SNPs as IVs for gut microbiota, thus we cannot exclude the influence of weak instrument bias, although all genetic instruments are associated with the exposure (F-statistic > 10)"	Not mentioned	Not mentioned but did say something about generalisability: "inability to generalize the findings to other populations, as the sample predominantly comprised white adults of European descent"	Not mentioned	Most information provided but some information had to be sought from the GWAS	Reverse MR of microbiota on food intakes and telomere length but also MR analyses of the food intakes and telomere length separately	G_unclassified_P_Bacteroidetes_RNT	champagne/white wine glasses per month	-0.0009845	0.0013	NA	NA	NA	0.449085	NA	2.28575
2380923650	No	Yes	No	Identification of Causal Pathways among Gut Microbiota, Food Intake and Telomere Length: A Mendelian Randomization Study	2022	medRxiv	https://doi.org/10.1101/2022.09.22.22280255	Lei Hou	Dr. Fuzhong Xue and Dr. Hongkai Li	xuefzh@sdu.edu.cn and lihongkaiyouxiang@163.com	Institute for Medical Dataology, Cheeloo College of Medicine, Shandong, University, Jinan, People’s Republic of China, 250000	We calculate the significance threshold based on genetic correlations. Then we perform bi-directional Mendelian Randomization (MR) analyses among 82 food intakes (FIs) (UK Biobank, N=455,146), 95 gut microbial traits (Flemish Gut Flora Project, N=2,223) and TL (genome-wide meta-analysis from 15 cohorts, N=37,684) using summary-level data from large genome-wide association studies	Dietary habit plays an important role in the composition and function of gut microbiota which possibly manipulates host eating behavior. Gut microflora and nutritional imbalance are associated with telomere length (TL). However, the causality among them remains unclear.	Two-sample summary-level	Alcohol	champagne/white wine glasses per month	Behaviour	The UKB FFQ consists of quantitative continuous variables (i.e., field 1289, tablespoons of cooked vegetables per day), ordinal non-quantitative variables depending on overall daily/weekly frequency (i.e., field 1329, overall oily fish intake), food types (i.e., milk, spread, bread, cereal, or coffee), or foods never eaten (field 6144, dairy, eggs, sugar, and wheat).Ordinal variables were ranked and set to quantitative values, while food types or foods never eaten were converted into a series of binary variables. Variables relating to alcoholic drinks per month were derived from a conglomeration of drinks per month and drinks per week questions answered by different individuals depending on their response to overall alcohol frequency (field 1558). All 85 single FI dietary phenotypes were then adjusted for age in months and sex, followed by inverse rank normal transformation on continuous FI-QTs. For individuals with repeated FFQ responses, both the dietary variable and the age in months covariate were averaged over all repeated measures.	Dietary habits (UKBB); Cole 2020	18+ (UKBB 40-69)	Both	455146	NA	NA	NA	NA	healthy	European	Gut microbiome	G_unclassified_P_Firmicutes_RNT	Hughes 2020	FGFP range: 23-75; not presented for FoCus PopGen	both	2223	3890	Authors only used the discovery sample	healthy subjects	European (German and Flemish)	Not mentioned	Not mentioned	Authors say >0.01 and clumping window of 1000kbp with a minimum allele frequency of 5%	Several pleiotropy-robust methods including MR-Egger, weighted median, weighted mode, Egger intercept, heterogeneity statistics and Steiger filtering	1e-05	Not mentioned	Not mentioned	Not mentioned	NA	18	NA	2 SNPs reaching study-wide threshold, 13 reaching genome-wide threshold	They used a different p-value threshold for inclusion and only used the discovery sample	Yes	Not mentioned	Inverse variance weighted	Maximum likelihood	MR Egger	MR Egger (bootstrap)	Simple median	Weighted median	Authors also conducted Penalised weighted median, IVW radial, Inverse variance weighted, multiplicative random effects), Inverse variance weighted (fixed effects), Simple mode, Weighted mode, Simple mode (NOME), Robust adjusted profile score (RAPS), Sign concordance test, Unweighted regression	172.73	R version 4.0.3	TwoSampleMR	No	No	Yes - they used genetic correlation (via high-definition likelihood test) to derive the number of independent clusters across phenotypes - where they found eight independent gut microbial clusters and eight independent food intake clusters; therefore, they used a multiple testing threshold of 7.81e-04 (0.05/64) for the relationships between gut microbial traits and food intake variables plus a threshold of 6.25e-03 (0.05/8) for the relationships between gut microbial traits and telomere length	SD but not mentioned	SD but not clear	Beta	-0.00190945	0.00323178	NA	NA	NA	0.554631	Bonferroni correction	NA	Weak instrument bias: "Finally, we use a limited number of SNPs as IVs for gut microbiota, thus we cannot exclude the influence of weak instrument bias, although all genetic instruments are associated with the exposure (F-statistic > 10)"	Not mentioned	Not mentioned but did say something about generalisability: "inability to generalize the findings to other populations, as the sample predominantly comprised white adults of European descent"	Not mentioned	Most information provided but some information had to be sought from the GWAS	Reverse MR of microbiota on food intakes and telomere length but also MR analyses of the food intakes and telomere length separately	G_unclassified_P_Firmicutes_RNT	champagne/white wine glasses per month	-0.0019094	0.00323	NA	NA	NA	0.554631	NA	172.73
2380923650	No	Yes	No	Identification of Causal Pathways among Gut Microbiota, Food Intake and Telomere Length: A Mendelian Randomization Study	2022	medRxiv	https://doi.org/10.1101/2022.09.22.22280255	Lei Hou	Dr. Fuzhong Xue and Dr. Hongkai Li	xuefzh@sdu.edu.cn and lihongkaiyouxiang@163.com	Institute for Medical Dataology, Cheeloo College of Medicine, Shandong, University, Jinan, People’s Republic of China, 250000	We calculate the significance threshold based on genetic correlations. Then we perform bi-directional Mendelian Randomization (MR) analyses among 82 food intakes (FIs) (UK Biobank, N=455,146), 95 gut microbial traits (Flemish Gut Flora Project, N=2,223) and TL (genome-wide meta-analysis from 15 cohorts, N=37,684) using summary-level data from large genome-wide association studies	Dietary habit plays an important role in the composition and function of gut microbiota which possibly manipulates host eating behavior. Gut microflora and nutritional imbalance are associated with telomere length (TL). However, the causality among them remains unclear.	Two-sample summary-level	Alcohol	champagne/white wine glasses per month	Behaviour	The UKB FFQ consists of quantitative continuous variables (i.e., field 1289, tablespoons of cooked vegetables per day), ordinal non-quantitative variables depending on overall daily/weekly frequency (i.e., field 1329, overall oily fish intake), food types (i.e., milk, spread, bread, cereal, or coffee), or foods never eaten (field 6144, dairy, eggs, sugar, and wheat).Ordinal variables were ranked and set to quantitative values, while food types or foods never eaten were converted into a series of binary variables. Variables relating to alcoholic drinks per month were derived from a conglomeration of drinks per month and drinks per week questions answered by different individuals depending on their response to overall alcohol frequency (field 1558). All 85 single FI dietary phenotypes were then adjusted for age in months and sex, followed by inverse rank normal transformation on continuous FI-QTs. For individuals with repeated FFQ responses, both the dietary variable and the age in months covariate were averaged over all repeated measures.	Dietary habits (UKBB); Cole 2020	18+ (UKBB 40-69)	Both	455146	NA	NA	NA	NA	healthy	European	Gut microbiome	G_unclassified_P_Proteobacteria_RNT	Hughes 2020	FGFP range: 23-75; not presented for FoCus PopGen	both	2223	3890	Authors only used the discovery sample	healthy subjects	European (German and Flemish)	Not mentioned	Not mentioned	Authors say >0.01 and clumping window of 1000kbp with a minimum allele frequency of 5%	Several pleiotropy-robust methods including MR-Egger, weighted median, weighted mode, Egger intercept, heterogeneity statistics and Steiger filtering	1e-05	Not mentioned	Not mentioned	Not mentioned	NA	27	NA	2 SNPs reaching study-wide threshold, 13 reaching genome-wide threshold	They used a different p-value threshold for inclusion and only used the discovery sample	Yes	Not mentioned	Inverse variance weighted	Maximum likelihood	MR Egger	MR Egger (bootstrap)	Simple median	Weighted median	Authors also conducted Penalised weighted median, IVW radial, Inverse variance weighted, multiplicative random effects), Inverse variance weighted (fixed effects), Simple mode, Weighted mode, Simple mode (NOME), Robust adjusted profile score (RAPS), Sign concordance test, Unweighted regression	10.1342	R version 4.0.3	TwoSampleMR	No	No	Yes - they used genetic correlation (via high-definition likelihood test) to derive the number of independent clusters across phenotypes - where they found eight independent gut microbial clusters and eight independent food intake clusters; therefore, they used a multiple testing threshold of 7.81e-04 (0.05/64) for the relationships between gut microbial traits and food intake variables plus a threshold of 6.25e-03 (0.05/8) for the relationships between gut microbial traits and telomere length	SD but not mentioned	SD but not clear	Beta	-0.00182528	0.00191785	NA	NA	NA	0.341233	Bonferroni correction	NA	Weak instrument bias: "Finally, we use a limited number of SNPs as IVs for gut microbiota, thus we cannot exclude the influence of weak instrument bias, although all genetic instruments are associated with the exposure (F-statistic > 10)"	Not mentioned	Not mentioned but did say something about generalisability: "inability to generalize the findings to other populations, as the sample predominantly comprised white adults of European descent"	Not mentioned	Most information provided but some information had to be sought from the GWAS	Reverse MR of microbiota on food intakes and telomere length but also MR analyses of the food intakes and telomere length separately	G_unclassified_P_Proteobacteria_RNT	champagne/white wine glasses per month	-0.0018253	0.00192	NA	NA	NA	0.341233	NA	10.1342
2380923650	No	Yes	No	Identification of Causal Pathways among Gut Microbiota, Food Intake and Telomere Length: A Mendelian Randomization Study	2022	medRxiv	https://doi.org/10.1101/2022.09.22.22280255	Lei Hou	Dr. Fuzhong Xue and Dr. Hongkai Li	xuefzh@sdu.edu.cn and lihongkaiyouxiang@163.com	Institute for Medical Dataology, Cheeloo College of Medicine, Shandong, University, Jinan, People’s Republic of China, 250000	We calculate the significance threshold based on genetic correlations. Then we perform bi-directional Mendelian Randomization (MR) analyses among 82 food intakes (FIs) (UK Biobank, N=455,146), 95 gut microbial traits (Flemish Gut Flora Project, N=2,223) and TL (genome-wide meta-analysis from 15 cohorts, N=37,684) using summary-level data from large genome-wide association studies	Dietary habit plays an important role in the composition and function of gut microbiota which possibly manipulates host eating behavior. Gut microflora and nutritional imbalance are associated with telomere length (TL). However, the causality among them remains unclear.	Two-sample summary-level	Alcohol	champagne/white wine glasses per month	Behaviour	The UKB FFQ consists of quantitative continuous variables (i.e., field 1289, tablespoons of cooked vegetables per day), ordinal non-quantitative variables depending on overall daily/weekly frequency (i.e., field 1329, overall oily fish intake), food types (i.e., milk, spread, bread, cereal, or coffee), or foods never eaten (field 6144, dairy, eggs, sugar, and wheat).Ordinal variables were ranked and set to quantitative values, while food types or foods never eaten were converted into a series of binary variables. Variables relating to alcoholic drinks per month were derived from a conglomeration of drinks per month and drinks per week questions answered by different individuals depending on their response to overall alcohol frequency (field 1558). All 85 single FI dietary phenotypes were then adjusted for age in months and sex, followed by inverse rank normal transformation on continuous FI-QTs. For individuals with repeated FFQ responses, both the dietary variable and the age in months covariate were averaged over all repeated measures.	Dietary habits (UKBB); Cole 2020	18+ (UKBB 40-69)	Both	455146	NA	NA	NA	NA	healthy	European	Gut microbiome	G_Veillonella_RNT	Hughes 2020	FGFP range: 23-75; not presented for FoCus PopGen	both	2223	3890	Authors only used the discovery sample	healthy subjects	European (German and Flemish)	Not mentioned	Not mentioned	Authors say >0.01 and clumping window of 1000kbp with a minimum allele frequency of 5%	Several pleiotropy-robust methods including MR-Egger, weighted median, weighted mode, Egger intercept, heterogeneity statistics and Steiger filtering	1e-05	Not mentioned	Not mentioned	Not mentioned	NA	33	NA	2 SNPs reaching study-wide threshold, 13 reaching genome-wide threshold	They used a different p-value threshold for inclusion and only used the discovery sample	Yes	Not mentioned	Inverse variance weighted	Maximum likelihood	MR Egger	MR Egger (bootstrap)	Simple median	Weighted median	Authors also conducted Penalised weighted median, IVW radial, Inverse variance weighted, multiplicative random effects), Inverse variance weighted (fixed effects), Simple mode, Weighted mode, Simple mode (NOME), Robust adjusted profile score (RAPS), Sign concordance test, Unweighted regression	0.720538	R version 4.0.3	TwoSampleMR	No	No	Yes - they used genetic correlation (via high-definition likelihood test) to derive the number of independent clusters across phenotypes - where they found eight independent gut microbial clusters and eight independent food intake clusters; therefore, they used a multiple testing threshold of 7.81e-04 (0.05/64) for the relationships between gut microbial traits and food intake variables plus a threshold of 6.25e-03 (0.05/8) for the relationships between gut microbial traits and telomere length	SD but not mentioned	SD but not clear	Beta	0.00145887	0.00128822	NA	NA	NA	0.257434	Bonferroni correction	NA	Weak instrument bias: "Finally, we use a limited number of SNPs as IVs for gut microbiota, thus we cannot exclude the influence of weak instrument bias, although all genetic instruments are associated with the exposure (F-statistic > 10)"	Not mentioned	Not mentioned but did say something about generalisability: "inability to generalize the findings to other populations, as the sample predominantly comprised white adults of European descent"	Not mentioned	Most information provided but some information had to be sought from the GWAS	Reverse MR of microbiota on food intakes and telomere length but also MR analyses of the food intakes and telomere length separately	G_Veillonella_RNT	champagne/white wine glasses per month	0.00145887	0.00129	NA	NA	NA	0.257434	NA	0.720538
2380923650	No	Yes	No	Identification of Causal Pathways among Gut Microbiota, Food Intake and Telomere Length: A Mendelian Randomization Study	2022	medRxiv	https://doi.org/10.1101/2022.09.22.22280255	Lei Hou	Dr. Fuzhong Xue and Dr. Hongkai Li	xuefzh@sdu.edu.cn and lihongkaiyouxiang@163.com	Institute for Medical Dataology, Cheeloo College of Medicine, Shandong, University, Jinan, People’s Republic of China, 250000	We calculate the significance threshold based on genetic correlations. Then we perform bi-directional Mendelian Randomization (MR) analyses among 82 food intakes (FIs) (UK Biobank, N=455,146), 95 gut microbial traits (Flemish Gut Flora Project, N=2,223) and TL (genome-wide meta-analysis from 15 cohorts, N=37,684) using summary-level data from large genome-wide association studies	Dietary habit plays an important role in the composition and function of gut microbiota which possibly manipulates host eating behavior. Gut microflora and nutritional imbalance are associated with telomere length (TL). However, the causality among them remains unclear.	Two-sample summary-level	Alcohol	champagne/white wine glasses per month	Behaviour	The UKB FFQ consists of quantitative continuous variables (i.e., field 1289, tablespoons of cooked vegetables per day), ordinal non-quantitative variables depending on overall daily/weekly frequency (i.e., field 1329, overall oily fish intake), food types (i.e., milk, spread, bread, cereal, or coffee), or foods never eaten (field 6144, dairy, eggs, sugar, and wheat).Ordinal variables were ranked and set to quantitative values, while food types or foods never eaten were converted into a series of binary variables. Variables relating to alcoholic drinks per month were derived from a conglomeration of drinks per month and drinks per week questions answered by different individuals depending on their response to overall alcohol frequency (field 1558). All 85 single FI dietary phenotypes were then adjusted for age in months and sex, followed by inverse rank normal transformation on continuous FI-QTs. For individuals with repeated FFQ responses, both the dietary variable and the age in months covariate were averaged over all repeated measures.	Dietary habits (UKBB); Cole 2020	18+ (UKBB 40-69)	Both	455146	NA	NA	NA	NA	healthy	European	Gut microbiome	G_Victivallis_RNT	Hughes 2020	FGFP range: 23-75; not presented for FoCus PopGen	both	2223	3890	Authors only used the discovery sample	healthy subjects	European (German and Flemish)	Not mentioned	Not mentioned	Authors say >0.01 and clumping window of 1000kbp with a minimum allele frequency of 5%	Several pleiotropy-robust methods including MR-Egger, weighted median, weighted mode, Egger intercept, heterogeneity statistics and Steiger filtering	1e-05	Not mentioned	Not mentioned	Not mentioned	NA	15	NA	2 SNPs reaching study-wide threshold, 13 reaching genome-wide threshold	They used a different p-value threshold for inclusion and only used the discovery sample	Yes	Not mentioned	Inverse variance weighted	Maximum likelihood	MR Egger	MR Egger (bootstrap)	Simple median	Weighted median	Authors also conducted Penalised weighted median, IVW radial, Inverse variance weighted, multiplicative random effects), Inverse variance weighted (fixed effects), Simple mode, Weighted mode, Simple mode (NOME), Robust adjusted profile score (RAPS), Sign concordance test, Unweighted regression	52.5877	R version 4.0.3	TwoSampleMR	No	No	Yes - they used genetic correlation (via high-definition likelihood test) to derive the number of independent clusters across phenotypes - where they found eight independent gut microbial clusters and eight independent food intake clusters; therefore, they used a multiple testing threshold of 7.81e-04 (0.05/64) for the relationships between gut microbial traits and food intake variables plus a threshold of 6.25e-03 (0.05/8) for the relationships between gut microbial traits and telomere length	SD but not mentioned	SD but not clear	Beta	0.0013993	0.00355823	NA	NA	NA	0.694129	Bonferroni correction	NA	Weak instrument bias: "Finally, we use a limited number of SNPs as IVs for gut microbiota, thus we cannot exclude the influence of weak instrument bias, although all genetic instruments are associated with the exposure (F-statistic > 10)"	Not mentioned	Not mentioned but did say something about generalisability: "inability to generalize the findings to other populations, as the sample predominantly comprised white adults of European descent"	Not mentioned	Most information provided but some information had to be sought from the GWAS	Reverse MR of microbiota on food intakes and telomere length but also MR analyses of the food intakes and telomere length separately	G_Victivallis_RNT	champagne/white wine glasses per month	0.0013993	0.00356	NA	NA	NA	0.694129	NA	52.5877
2380923650	No	Yes	No	Identification of Causal Pathways among Gut Microbiota, Food Intake and Telomere Length: A Mendelian Randomization Study	2022	medRxiv	https://doi.org/10.1101/2022.09.22.22280255	Lei Hou	Dr. Fuzhong Xue and Dr. Hongkai Li	xuefzh@sdu.edu.cn and lihongkaiyouxiang@163.com	Institute for Medical Dataology, Cheeloo College of Medicine, Shandong, University, Jinan, People’s Republic of China, 250000	We calculate the significance threshold based on genetic correlations. Then we perform bi-directional Mendelian Randomization (MR) analyses among 82 food intakes (FIs) (UK Biobank, N=455,146), 95 gut microbial traits (Flemish Gut Flora Project, N=2,223) and TL (genome-wide meta-analysis from 15 cohorts, N=37,684) using summary-level data from large genome-wide association studies	Dietary habit plays an important role in the composition and function of gut microbiota which possibly manipulates host eating behavior. Gut microflora and nutritional imbalance are associated with telomere length (TL). However, the causality among them remains unclear.	Two-sample summary-level	Alcohol	champagne/white wine glasses per month	Behaviour	The UKB FFQ consists of quantitative continuous variables (i.e., field 1289, tablespoons of cooked vegetables per day), ordinal non-quantitative variables depending on overall daily/weekly frequency (i.e., field 1329, overall oily fish intake), food types (i.e., milk, spread, bread, cereal, or coffee), or foods never eaten (field 6144, dairy, eggs, sugar, and wheat).Ordinal variables were ranked and set to quantitative values, while food types or foods never eaten were converted into a series of binary variables. Variables relating to alcoholic drinks per month were derived from a conglomeration of drinks per month and drinks per week questions answered by different individuals depending on their response to overall alcohol frequency (field 1558). All 85 single FI dietary phenotypes were then adjusted for age in months and sex, followed by inverse rank normal transformation on continuous FI-QTs. For individuals with repeated FFQ responses, both the dietary variable and the age in months covariate were averaged over all repeated measures.	Dietary habits (UKBB); Cole 2020	18+ (UKBB 40-69)	Both	455146	NA	NA	NA	NA	healthy	European	Gut microbiome	O_Bacteroidales_RNT	Hughes 2020	FGFP range: 23-75; not presented for FoCus PopGen	both	2223	3890	Authors only used the discovery sample	healthy subjects	European (German and Flemish)	Not mentioned	Not mentioned	Authors say >0.01 and clumping window of 1000kbp with a minimum allele frequency of 5%	Several pleiotropy-robust methods including MR-Egger, weighted median, weighted mode, Egger intercept, heterogeneity statistics and Steiger filtering	1e-05	Not mentioned	Not mentioned	Not mentioned	NA	13	NA	2 SNPs reaching study-wide threshold, 13 reaching genome-wide threshold	They used a different p-value threshold for inclusion and only used the discovery sample	Yes	Not mentioned	Inverse variance weighted	Maximum likelihood	MR Egger	MR Egger (bootstrap)	Simple median	Weighted median	Authors also conducted Penalised weighted median, IVW radial, Inverse variance weighted, multiplicative random effects), Inverse variance weighted (fixed effects), Simple mode, Weighted mode, Simple mode (NOME), Robust adjusted profile score (RAPS), Sign concordance test, Unweighted regression	1059.76	R version 4.0.3	TwoSampleMR	No	No	Yes - they used genetic correlation (via high-definition likelihood test) to derive the number of independent clusters across phenotypes - where they found eight independent gut microbial clusters and eight independent food intake clusters; therefore, they used a multiple testing threshold of 7.81e-04 (0.05/64) for the relationships between gut microbial traits and food intake variables plus a threshold of 6.25e-03 (0.05/8) for the relationships between gut microbial traits and telomere length	SD but not mentioned	SD but not clear	Beta	0.00426701	0.00533554	NA	NA	NA	0.423865	Bonferroni correction	NA	Weak instrument bias: "Finally, we use a limited number of SNPs as IVs for gut microbiota, thus we cannot exclude the influence of weak instrument bias, although all genetic instruments are associated with the exposure (F-statistic > 10)"	Not mentioned	Not mentioned but did say something about generalisability: "inability to generalize the findings to other populations, as the sample predominantly comprised white adults of European descent"	Not mentioned	Most information provided but some information had to be sought from the GWAS	Reverse MR of microbiota on food intakes and telomere length but also MR analyses of the food intakes and telomere length separately	O_Bacteroidales_RNT	champagne/white wine glasses per month	0.00426701	0.00534	NA	NA	NA	0.423865	NA	1059.76
2380923650	No	Yes	No	Identification of Causal Pathways among Gut Microbiota, Food Intake and Telomere Length: A Mendelian Randomization Study	2022	medRxiv	https://doi.org/10.1101/2022.09.22.22280255	Lei Hou	Dr. Fuzhong Xue and Dr. Hongkai Li	xuefzh@sdu.edu.cn and lihongkaiyouxiang@163.com	Institute for Medical Dataology, Cheeloo College of Medicine, Shandong, University, Jinan, People’s Republic of China, 250000	We calculate the significance threshold based on genetic correlations. Then we perform bi-directional Mendelian Randomization (MR) analyses among 82 food intakes (FIs) (UK Biobank, N=455,146), 95 gut microbial traits (Flemish Gut Flora Project, N=2,223) and TL (genome-wide meta-analysis from 15 cohorts, N=37,684) using summary-level data from large genome-wide association studies	Dietary habit plays an important role in the composition and function of gut microbiota which possibly manipulates host eating behavior. Gut microflora and nutritional imbalance are associated with telomere length (TL). However, the causality among them remains unclear.	Two-sample summary-level	Alcohol	champagne/white wine glasses per month	Behaviour	The UKB FFQ consists of quantitative continuous variables (i.e., field 1289, tablespoons of cooked vegetables per day), ordinal non-quantitative variables depending on overall daily/weekly frequency (i.e., field 1329, overall oily fish intake), food types (i.e., milk, spread, bread, cereal, or coffee), or foods never eaten (field 6144, dairy, eggs, sugar, and wheat).Ordinal variables were ranked and set to quantitative values, while food types or foods never eaten were converted into a series of binary variables. Variables relating to alcoholic drinks per month were derived from a conglomeration of drinks per month and drinks per week questions answered by different individuals depending on their response to overall alcohol frequency (field 1558). All 85 single FI dietary phenotypes were then adjusted for age in months and sex, followed by inverse rank normal transformation on continuous FI-QTs. For individuals with repeated FFQ responses, both the dietary variable and the age in months covariate were averaged over all repeated measures.	Dietary habits (UKBB); Cole 2020	18+ (UKBB 40-69)	Both	455146	NA	NA	NA	NA	healthy	European	Gut microbiome	O_Burkholderiales_RNT	Hughes 2020	FGFP range: 23-75; not presented for FoCus PopGen	both	2223	3890	Authors only used the discovery sample	healthy subjects	European (German and Flemish)	Not mentioned	Not mentioned	Authors say >0.01 and clumping window of 1000kbp with a minimum allele frequency of 5%	Several pleiotropy-robust methods including MR-Egger, weighted median, weighted mode, Egger intercept, heterogeneity statistics and Steiger filtering	1e-05	Not mentioned	Not mentioned	Not mentioned	NA	8	NA	2 SNPs reaching study-wide threshold, 13 reaching genome-wide threshold	They used a different p-value threshold for inclusion and only used the discovery sample	Yes	Not mentioned	Inverse variance weighted	Maximum likelihood	MR Egger	MR Egger (bootstrap)	Simple median	Weighted median	Authors also conducted Penalised weighted median, IVW radial, Inverse variance weighted, multiplicative random effects), Inverse variance weighted (fixed effects), Simple mode, Weighted mode, Simple mode (NOME), Robust adjusted profile score (RAPS), Sign concordance test, Unweighted regression	3161.3	R version 4.0.3	TwoSampleMR	No	No	Yes - they used genetic correlation (via high-definition likelihood test) to derive the number of independent clusters across phenotypes - where they found eight independent gut microbial clusters and eight independent food intake clusters; therefore, they used a multiple testing threshold of 7.81e-04 (0.05/64) for the relationships between gut microbial traits and food intake variables plus a threshold of 6.25e-03 (0.05/8) for the relationships between gut microbial traits and telomere length	SD but not mentioned	SD but not clear	Beta	-0.00220866	0.00618989	NA	NA	NA	0.721228	Bonferroni correction	NA	Weak instrument bias: "Finally, we use a limited number of SNPs as IVs for gut microbiota, thus we cannot exclude the influence of weak instrument bias, although all genetic instruments are associated with the exposure (F-statistic > 10)"	Not mentioned	Not mentioned but did say something about generalisability: "inability to generalize the findings to other populations, as the sample predominantly comprised white adults of European descent"	Not mentioned	Most information provided but some information had to be sought from the GWAS	Reverse MR of microbiota on food intakes and telomere length but also MR analyses of the food intakes and telomere length separately	O_Burkholderiales_RNT	champagne/white wine glasses per month	-0.0022087	0.00619	NA	NA	NA	0.721228	NA	3161.3
2380923650	No	Yes	No	Identification of Causal Pathways among Gut Microbiota, Food Intake and Telomere Length: A Mendelian Randomization Study	2022	medRxiv	https://doi.org/10.1101/2022.09.22.22280255	Lei Hou	Dr. Fuzhong Xue and Dr. Hongkai Li	xuefzh@sdu.edu.cn and lihongkaiyouxiang@163.com	Institute for Medical Dataology, Cheeloo College of Medicine, Shandong, University, Jinan, People’s Republic of China, 250000	We calculate the significance threshold based on genetic correlations. Then we perform bi-directional Mendelian Randomization (MR) analyses among 82 food intakes (FIs) (UK Biobank, N=455,146), 95 gut microbial traits (Flemish Gut Flora Project, N=2,223) and TL (genome-wide meta-analysis from 15 cohorts, N=37,684) using summary-level data from large genome-wide association studies	Dietary habit plays an important role in the composition and function of gut microbiota which possibly manipulates host eating behavior. Gut microflora and nutritional imbalance are associated with telomere length (TL). However, the causality among them remains unclear.	Two-sample summary-level	Alcohol	champagne/white wine glasses per month	Behaviour	The UKB FFQ consists of quantitative continuous variables (i.e., field 1289, tablespoons of cooked vegetables per day), ordinal non-quantitative variables depending on overall daily/weekly frequency (i.e., field 1329, overall oily fish intake), food types (i.e., milk, spread, bread, cereal, or coffee), or foods never eaten (field 6144, dairy, eggs, sugar, and wheat).Ordinal variables were ranked and set to quantitative values, while food types or foods never eaten were converted into a series of binary variables. Variables relating to alcoholic drinks per month were derived from a conglomeration of drinks per month and drinks per week questions answered by different individuals depending on their response to overall alcohol frequency (field 1558). All 85 single FI dietary phenotypes were then adjusted for age in months and sex, followed by inverse rank normal transformation on continuous FI-QTs. For individuals with repeated FFQ responses, both the dietary variable and the age in months covariate were averaged over all repeated measures.	Dietary habits (UKBB); Cole 2020	18+ (UKBB 40-69)	Both	455146	NA	NA	NA	NA	healthy	European	Gut microbiome	O_Clostridiales_RNT	Hughes 2020	FGFP range: 23-75; not presented for FoCus PopGen	both	2223	3890	Authors only used the discovery sample	healthy subjects	European (German and Flemish)	Not mentioned	Not mentioned	Authors say >0.01 and clumping window of 1000kbp with a minimum allele frequency of 5%	Several pleiotropy-robust methods including MR-Egger, weighted median, weighted mode, Egger intercept, heterogeneity statistics and Steiger filtering	1e-05	Not mentioned	Not mentioned	Not mentioned	NA	15	NA	2 SNPs reaching study-wide threshold, 13 reaching genome-wide threshold	They used a different p-value threshold for inclusion and only used the discovery sample	Yes	Not mentioned	Inverse variance weighted	Maximum likelihood	MR Egger	MR Egger (bootstrap)	Simple median	Weighted median	Authors also conducted Penalised weighted median, IVW radial, Inverse variance weighted, multiplicative random effects), Inverse variance weighted (fixed effects), Simple mode, Weighted mode, Simple mode (NOME), Robust adjusted profile score (RAPS), Sign concordance test, Unweighted regression	505.918	R version 4.0.3	TwoSampleMR	No	No	Yes - they used genetic correlation (via high-definition likelihood test) to derive the number of independent clusters across phenotypes - where they found eight independent gut microbial clusters and eight independent food intake clusters; therefore, they used a multiple testing threshold of 7.81e-04 (0.05/64) for the relationships between gut microbial traits and food intake variables plus a threshold of 6.25e-03 (0.05/8) for the relationships between gut microbial traits and telomere length	SD but not mentioned	SD but not clear	Beta	0.00216499	0.00473552	NA	NA	NA	0.647541	Bonferroni correction	NA	Weak instrument bias: "Finally, we use a limited number of SNPs as IVs for gut microbiota, thus we cannot exclude the influence of weak instrument bias, although all genetic instruments are associated with the exposure (F-statistic > 10)"	Not mentioned	Not mentioned but did say something about generalisability: "inability to generalize the findings to other populations, as the sample predominantly comprised white adults of European descent"	Not mentioned	Most information provided but some information had to be sought from the GWAS	Reverse MR of microbiota on food intakes and telomere length but also MR analyses of the food intakes and telomere length separately	O_Clostridiales_RNT	champagne/white wine glasses per month	0.00216499	0.00474	NA	NA	NA	0.647541	NA	505.918
2380923650	No	Yes	No	Identification of Causal Pathways among Gut Microbiota, Food Intake and Telomere Length: A Mendelian Randomization Study	2022	medRxiv	https://doi.org/10.1101/2022.09.22.22280255	Lei Hou	Dr. Fuzhong Xue and Dr. Hongkai Li	xuefzh@sdu.edu.cn and lihongkaiyouxiang@163.com	Institute for Medical Dataology, Cheeloo College of Medicine, Shandong, University, Jinan, People’s Republic of China, 250000	We calculate the significance threshold based on genetic correlations. Then we perform bi-directional Mendelian Randomization (MR) analyses among 82 food intakes (FIs) (UK Biobank, N=455,146), 95 gut microbial traits (Flemish Gut Flora Project, N=2,223) and TL (genome-wide meta-analysis from 15 cohorts, N=37,684) using summary-level data from large genome-wide association studies	Dietary habit plays an important role in the composition and function of gut microbiota which possibly manipulates host eating behavior. Gut microflora and nutritional imbalance are associated with telomere length (TL). However, the causality among them remains unclear.	Two-sample summary-level	Alcohol	champagne/white wine glasses per month	Behaviour	The UKB FFQ consists of quantitative continuous variables (i.e., field 1289, tablespoons of cooked vegetables per day), ordinal non-quantitative variables depending on overall daily/weekly frequency (i.e., field 1329, overall oily fish intake), food types (i.e., milk, spread, bread, cereal, or coffee), or foods never eaten (field 6144, dairy, eggs, sugar, and wheat).Ordinal variables were ranked and set to quantitative values, while food types or foods never eaten were converted into a series of binary variables. Variables relating to alcoholic drinks per month were derived from a conglomeration of drinks per month and drinks per week questions answered by different individuals depending on their response to overall alcohol frequency (field 1558). All 85 single FI dietary phenotypes were then adjusted for age in months and sex, followed by inverse rank normal transformation on continuous FI-QTs. For individuals with repeated FFQ responses, both the dietary variable and the age in months covariate were averaged over all repeated measures.	Dietary habits (UKBB); Cole 2020	18+ (UKBB 40-69)	Both	455146	NA	NA	NA	NA	healthy	European	Gut microbiome	O_Lactobacillales_RNT	Hughes 2020	FGFP range: 23-75; not presented for FoCus PopGen	both	2223	3890	Authors only used the discovery sample	healthy subjects	European (German and Flemish)	Not mentioned	Not mentioned	Authors say >0.01 and clumping window of 1000kbp with a minimum allele frequency of 5%	Several pleiotropy-robust methods including MR-Egger, weighted median, weighted mode, Egger intercept, heterogeneity statistics and Steiger filtering	1e-05	Not mentioned	Not mentioned	Not mentioned	NA	10	NA	2 SNPs reaching study-wide threshold, 13 reaching genome-wide threshold	They used a different p-value threshold for inclusion and only used the discovery sample	Yes	Not mentioned	Inverse variance weighted	Maximum likelihood	MR Egger	MR Egger (bootstrap)	Simple median	Weighted median	Authors also conducted Penalised weighted median, IVW radial, Inverse variance weighted, multiplicative random effects), Inverse variance weighted (fixed effects), Simple mode, Weighted mode, Simple mode (NOME), Robust adjusted profile score (RAPS), Sign concordance test, Unweighted regression	1399.41	R version 4.0.3	TwoSampleMR	No	No	Yes - they used genetic correlation (via high-definition likelihood test) to derive the number of independent clusters across phenotypes - where they found eight independent gut microbial clusters and eight independent food intake clusters; therefore, they used a multiple testing threshold of 7.81e-04 (0.05/64) for the relationships between gut microbial traits and food intake variables plus a threshold of 6.25e-03 (0.05/8) for the relationships between gut microbial traits and telomere length	SD but not mentioned	SD but not clear	Beta	0.00319562	0.00583487	NA	NA	NA	0.583915	Bonferroni correction	NA	Weak instrument bias: "Finally, we use a limited number of SNPs as IVs for gut microbiota, thus we cannot exclude the influence of weak instrument bias, although all genetic instruments are associated with the exposure (F-statistic > 10)"	Not mentioned	Not mentioned but did say something about generalisability: "inability to generalize the findings to other populations, as the sample predominantly comprised white adults of European descent"	Not mentioned	Most information provided but some information had to be sought from the GWAS	Reverse MR of microbiota on food intakes and telomere length but also MR analyses of the food intakes and telomere length separately	O_Lactobacillales_RNT	champagne/white wine glasses per month	0.00319561	0.00583	NA	NA	NA	0.583915	NA	1399.41
2380923650	No	Yes	No	Identification of Causal Pathways among Gut Microbiota, Food Intake and Telomere Length: A Mendelian Randomization Study	2022	medRxiv	https://doi.org/10.1101/2022.09.22.22280255	Lei Hou	Dr. Fuzhong Xue and Dr. Hongkai Li	xuefzh@sdu.edu.cn and lihongkaiyouxiang@163.com	Institute for Medical Dataology, Cheeloo College of Medicine, Shandong, University, Jinan, People’s Republic of China, 250000	We calculate the significance threshold based on genetic correlations. Then we perform bi-directional Mendelian Randomization (MR) analyses among 82 food intakes (FIs) (UK Biobank, N=455,146), 95 gut microbial traits (Flemish Gut Flora Project, N=2,223) and TL (genome-wide meta-analysis from 15 cohorts, N=37,684) using summary-level data from large genome-wide association studies	Dietary habit plays an important role in the composition and function of gut microbiota which possibly manipulates host eating behavior. Gut microflora and nutritional imbalance are associated with telomere length (TL). However, the causality among them remains unclear.	Two-sample summary-level	Alcohol	champagne/white wine glasses per month	Behaviour	The UKB FFQ consists of quantitative continuous variables (i.e., field 1289, tablespoons of cooked vegetables per day), ordinal non-quantitative variables depending on overall daily/weekly frequency (i.e., field 1329, overall oily fish intake), food types (i.e., milk, spread, bread, cereal, or coffee), or foods never eaten (field 6144, dairy, eggs, sugar, and wheat).Ordinal variables were ranked and set to quantitative values, while food types or foods never eaten were converted into a series of binary variables. Variables relating to alcoholic drinks per month were derived from a conglomeration of drinks per month and drinks per week questions answered by different individuals depending on their response to overall alcohol frequency (field 1558). All 85 single FI dietary phenotypes were then adjusted for age in months and sex, followed by inverse rank normal transformation on continuous FI-QTs. For individuals with repeated FFQ responses, both the dietary variable and the age in months covariate were averaged over all repeated measures.	Dietary habits (UKBB); Cole 2020	18+ (UKBB 40-69)	Both	455146	NA	NA	NA	NA	healthy	European	Gut microbiome	O_Rhodospirillales_RNT	Hughes 2020	FGFP range: 23-75; not presented for FoCus PopGen	both	2223	3890	Authors only used the discovery sample	healthy subjects	European (German and Flemish)	Not mentioned	Not mentioned	Authors say >0.01 and clumping window of 1000kbp with a minimum allele frequency of 5%	Several pleiotropy-robust methods including MR-Egger, weighted median, weighted mode, Egger intercept, heterogeneity statistics and Steiger filtering	1e-05	Not mentioned	Not mentioned	Not mentioned	NA	24	NA	2 SNPs reaching study-wide threshold, 13 reaching genome-wide threshold	They used a different p-value threshold for inclusion and only used the discovery sample	Yes	Not mentioned	Inverse variance weighted	Maximum likelihood	MR Egger	MR Egger (bootstrap)	Simple median	Weighted median	Authors also conducted Penalised weighted median, IVW radial, Inverse variance weighted, multiplicative random effects), Inverse variance weighted (fixed effects), Simple mode, Weighted mode, Simple mode (NOME), Robust adjusted profile score (RAPS), Sign concordance test, Unweighted regression	30.7525	R version 4.0.3	TwoSampleMR	No	No	Yes - they used genetic correlation (via high-definition likelihood test) to derive the number of independent clusters across phenotypes - where they found eight independent gut microbial clusters and eight independent food intake clusters; therefore, they used a multiple testing threshold of 7.81e-04 (0.05/64) for the relationships between gut microbial traits and food intake variables plus a threshold of 6.25e-03 (0.05/8) for the relationships between gut microbial traits and telomere length	SD but not mentioned	SD but not clear	Beta	0.00154792	0.00259428	NA	NA	NA	0.550729	Bonferroni correction	NA	Weak instrument bias: "Finally, we use a limited number of SNPs as IVs for gut microbiota, thus we cannot exclude the influence of weak instrument bias, although all genetic instruments are associated with the exposure (F-statistic > 10)"	Not mentioned	Not mentioned but did say something about generalisability: "inability to generalize the findings to other populations, as the sample predominantly comprised white adults of European descent"	Not mentioned	Most information provided but some information had to be sought from the GWAS	Reverse MR of microbiota on food intakes and telomere length but also MR analyses of the food intakes and telomere length separately	O_Rhodospirillales_RNT	champagne/white wine glasses per month	0.00154793	0.00259	NA	NA	NA	0.550729	NA	30.7525
2380923650	No	Yes	No	Identification of Causal Pathways among Gut Microbiota, Food Intake and Telomere Length: A Mendelian Randomization Study	2022	medRxiv	https://doi.org/10.1101/2022.09.22.22280255	Lei Hou	Dr. Fuzhong Xue and Dr. Hongkai Li	xuefzh@sdu.edu.cn and lihongkaiyouxiang@163.com	Institute for Medical Dataology, Cheeloo College of Medicine, Shandong, University, Jinan, People’s Republic of China, 250000	We calculate the significance threshold based on genetic correlations. Then we perform bi-directional Mendelian Randomization (MR) analyses among 82 food intakes (FIs) (UK Biobank, N=455,146), 95 gut microbial traits (Flemish Gut Flora Project, N=2,223) and TL (genome-wide meta-analysis from 15 cohorts, N=37,684) using summary-level data from large genome-wide association studies	Dietary habit plays an important role in the composition and function of gut microbiota which possibly manipulates host eating behavior. Gut microflora and nutritional imbalance are associated with telomere length (TL). However, the causality among them remains unclear.	Two-sample summary-level	Alcohol	champagne/white wine glasses per month	Behaviour	The UKB FFQ consists of quantitative continuous variables (i.e., field 1289, tablespoons of cooked vegetables per day), ordinal non-quantitative variables depending on overall daily/weekly frequency (i.e., field 1329, overall oily fish intake), food types (i.e., milk, spread, bread, cereal, or coffee), or foods never eaten (field 6144, dairy, eggs, sugar, and wheat).Ordinal variables were ranked and set to quantitative values, while food types or foods never eaten were converted into a series of binary variables. Variables relating to alcoholic drinks per month were derived from a conglomeration of drinks per month and drinks per week questions answered by different individuals depending on their response to overall alcohol frequency (field 1558). All 85 single FI dietary phenotypes were then adjusted for age in months and sex, followed by inverse rank normal transformation on continuous FI-QTs. For individuals with repeated FFQ responses, both the dietary variable and the age in months covariate were averaged over all repeated measures.	Dietary habits (UKBB); Cole 2020	18+ (UKBB 40-69)	Both	455146	NA	NA	NA	NA	healthy	European	Gut microbiome	O_Selenomonadales_RNT	Hughes 2020	FGFP range: 23-75; not presented for FoCus PopGen	both	2223	3890	Authors only used the discovery sample	healthy subjects	European (German and Flemish)	Not mentioned	Not mentioned	Authors say >0.01 and clumping window of 1000kbp with a minimum allele frequency of 5%	Several pleiotropy-robust methods including MR-Egger, weighted median, weighted mode, Egger intercept, heterogeneity statistics and Steiger filtering	1e-05	Not mentioned	Not mentioned	Not mentioned	NA	20	NA	2 SNPs reaching study-wide threshold, 13 reaching genome-wide threshold	They used a different p-value threshold for inclusion and only used the discovery sample	Yes	Not mentioned	Inverse variance weighted	Maximum likelihood	MR Egger	MR Egger (bootstrap)	Simple median	Weighted median	Authors also conducted Penalised weighted median, IVW radial, Inverse variance weighted, multiplicative random effects), Inverse variance weighted (fixed effects), Simple mode, Weighted mode, Simple mode (NOME), Robust adjusted profile score (RAPS), Sign concordance test, Unweighted regression	385.385	R version 4.0.3	TwoSampleMR	No	No	Yes - they used genetic correlation (via high-definition likelihood test) to derive the number of independent clusters across phenotypes - where they found eight independent gut microbial clusters and eight independent food intake clusters; therefore, they used a multiple testing threshold of 7.81e-04 (0.05/64) for the relationships between gut microbial traits and food intake variables plus a threshold of 6.25e-03 (0.05/8) for the relationships between gut microbial traits and telomere length	SD but not mentioned	SD but not clear	Beta	-0.00354212	0.00373744	NA	NA	NA	0.343262	Bonferroni correction	NA	Weak instrument bias: "Finally, we use a limited number of SNPs as IVs for gut microbiota, thus we cannot exclude the influence of weak instrument bias, although all genetic instruments are associated with the exposure (F-statistic > 10)"	Not mentioned	Not mentioned but did say something about generalisability: "inability to generalize the findings to other populations, as the sample predominantly comprised white adults of European descent"	Not mentioned	Most information provided but some information had to be sought from the GWAS	Reverse MR of microbiota on food intakes and telomere length but also MR analyses of the food intakes and telomere length separately	O_Selenomonadales_RNT	champagne/white wine glasses per month	-0.0035421	0.00374	NA	NA	NA	0.343262	NA	385.385
2380923650	No	Yes	No	Identification of Causal Pathways among Gut Microbiota, Food Intake and Telomere Length: A Mendelian Randomization Study	2022	medRxiv	https://doi.org/10.1101/2022.09.22.22280255	Lei Hou	Dr. Fuzhong Xue and Dr. Hongkai Li	xuefzh@sdu.edu.cn and lihongkaiyouxiang@163.com	Institute for Medical Dataology, Cheeloo College of Medicine, Shandong, University, Jinan, People’s Republic of China, 250000	We calculate the significance threshold based on genetic correlations. Then we perform bi-directional Mendelian Randomization (MR) analyses among 82 food intakes (FIs) (UK Biobank, N=455,146), 95 gut microbial traits (Flemish Gut Flora Project, N=2,223) and TL (genome-wide meta-analysis from 15 cohorts, N=37,684) using summary-level data from large genome-wide association studies	Dietary habit plays an important role in the composition and function of gut microbiota which possibly manipulates host eating behavior. Gut microflora and nutritional imbalance are associated with telomere length (TL). However, the causality among them remains unclear.	Two-sample summary-level	Alcohol	champagne/white wine glasses per month	Behaviour	The UKB FFQ consists of quantitative continuous variables (i.e., field 1289, tablespoons of cooked vegetables per day), ordinal non-quantitative variables depending on overall daily/weekly frequency (i.e., field 1329, overall oily fish intake), food types (i.e., milk, spread, bread, cereal, or coffee), or foods never eaten (field 6144, dairy, eggs, sugar, and wheat).Ordinal variables were ranked and set to quantitative values, while food types or foods never eaten were converted into a series of binary variables. Variables relating to alcoholic drinks per month were derived from a conglomeration of drinks per month and drinks per week questions answered by different individuals depending on their response to overall alcohol frequency (field 1558). All 85 single FI dietary phenotypes were then adjusted for age in months and sex, followed by inverse rank normal transformation on continuous FI-QTs. For individuals with repeated FFQ responses, both the dietary variable and the age in months covariate were averaged over all repeated measures.	Dietary habits (UKBB); Cole 2020	18+ (UKBB 40-69)	Both	455146	NA	NA	NA	NA	healthy	European	Gut microbiome	P_Firmicutes_RNT	Hughes 2020	FGFP range: 23-75; not presented for FoCus PopGen	both	2223	3890	Authors only used the discovery sample	healthy subjects	European (German and Flemish)	Not mentioned	Not mentioned	Authors say >0.01 and clumping window of 1000kbp with a minimum allele frequency of 5%	Several pleiotropy-robust methods including MR-Egger, weighted median, weighted mode, Egger intercept, heterogeneity statistics and Steiger filtering	1e-05	Not mentioned	Not mentioned	Not mentioned	NA	15	NA	2 SNPs reaching study-wide threshold, 13 reaching genome-wide threshold	They used a different p-value threshold for inclusion and only used the discovery sample	Yes	Not mentioned	Inverse variance weighted	Maximum likelihood	MR Egger	MR Egger (bootstrap)	Simple median	Weighted median	Authors also conducted Penalised weighted median, IVW radial, Inverse variance weighted, multiplicative random effects), Inverse variance weighted (fixed effects), Simple mode, Weighted mode, Simple mode (NOME), Robust adjusted profile score (RAPS), Sign concordance test, Unweighted regression	537.738	R version 4.0.3	TwoSampleMR	No	No	Yes - they used genetic correlation (via high-definition likelihood test) to derive the number of independent clusters across phenotypes - where they found eight independent gut microbial clusters and eight independent food intake clusters; therefore, they used a multiple testing threshold of 7.81e-04 (0.05/64) for the relationships between gut microbial traits and food intake variables plus a threshold of 6.25e-03 (0.05/8) for the relationships between gut microbial traits and telomere length	SD but not mentioned	SD but not clear	Beta	-0.000159893	0.00383249	NA	NA	NA	0.966722	Bonferroni correction	NA	Weak instrument bias: "Finally, we use a limited number of SNPs as IVs for gut microbiota, thus we cannot exclude the influence of weak instrument bias, although all genetic instruments are associated with the exposure (F-statistic > 10)"	Not mentioned	Not mentioned but did say something about generalisability: "inability to generalize the findings to other populations, as the sample predominantly comprised white adults of European descent"	Not mentioned	Most information provided but some information had to be sought from the GWAS	Reverse MR of microbiota on food intakes and telomere length but also MR analyses of the food intakes and telomere length separately	P_Firmicutes_RNT	champagne/white wine glasses per month	-0.0001599	0.00383	NA	NA	NA	0.966722	NA	537.738
2380923650	No	Yes	No	Identification of Causal Pathways among Gut Microbiota, Food Intake and Telomere Length: A Mendelian Randomization Study	2022	medRxiv	https://doi.org/10.1101/2022.09.22.22280255	Lei Hou	Dr. Fuzhong Xue and Dr. Hongkai Li	xuefzh@sdu.edu.cn and lihongkaiyouxiang@163.com	Institute for Medical Dataology, Cheeloo College of Medicine, Shandong, University, Jinan, People’s Republic of China, 250000	We calculate the significance threshold based on genetic correlations. Then we perform bi-directional Mendelian Randomization (MR) analyses among 82 food intakes (FIs) (UK Biobank, N=455,146), 95 gut microbial traits (Flemish Gut Flora Project, N=2,223) and TL (genome-wide meta-analysis from 15 cohorts, N=37,684) using summary-level data from large genome-wide association studies	Dietary habit plays an important role in the composition and function of gut microbiota which possibly manipulates host eating behavior. Gut microflora and nutritional imbalance are associated with telomere length (TL). However, the causality among them remains unclear.	Two-sample summary-level	Alcohol	champagne/white wine glasses per month	Behaviour	The UKB FFQ consists of quantitative continuous variables (i.e., field 1289, tablespoons of cooked vegetables per day), ordinal non-quantitative variables depending on overall daily/weekly frequency (i.e., field 1329, overall oily fish intake), food types (i.e., milk, spread, bread, cereal, or coffee), or foods never eaten (field 6144, dairy, eggs, sugar, and wheat).Ordinal variables were ranked and set to quantitative values, while food types or foods never eaten were converted into a series of binary variables. Variables relating to alcoholic drinks per month were derived from a conglomeration of drinks per month and drinks per week questions answered by different individuals depending on their response to overall alcohol frequency (field 1558). All 85 single FI dietary phenotypes were then adjusted for age in months and sex, followed by inverse rank normal transformation on continuous FI-QTs. For individuals with repeated FFQ responses, both the dietary variable and the age in months covariate were averaged over all repeated measures.	Dietary habits (UKBB); Cole 2020	18+ (UKBB 40-69)	Both	455146	NA	NA	NA	NA	healthy	European	Gut microbiome	P_Lentisphaerae_RNT	Hughes 2020	FGFP range: 23-75; not presented for FoCus PopGen	both	2223	3890	Authors only used the discovery sample	healthy subjects	European (German and Flemish)	Not mentioned	Not mentioned	Authors say >0.01 and clumping window of 1000kbp with a minimum allele frequency of 5%	Several pleiotropy-robust methods including MR-Egger, weighted median, weighted mode, Egger intercept, heterogeneity statistics and Steiger filtering	1e-05	Not mentioned	Not mentioned	Not mentioned	NA	16	NA	2 SNPs reaching study-wide threshold, 13 reaching genome-wide threshold	They used a different p-value threshold for inclusion and only used the discovery sample	Yes	Not mentioned	Inverse variance weighted	Maximum likelihood	MR Egger	MR Egger (bootstrap)	Simple median	Weighted median	Authors also conducted Penalised weighted median, IVW radial, Inverse variance weighted, multiplicative random effects), Inverse variance weighted (fixed effects), Simple mode, Weighted mode, Simple mode (NOME), Robust adjusted profile score (RAPS), Sign concordance test, Unweighted regression	37.6232	R version 4.0.3	TwoSampleMR	No	No	Yes - they used genetic correlation (via high-definition likelihood test) to derive the number of independent clusters across phenotypes - where they found eight independent gut microbial clusters and eight independent food intake clusters; therefore, they used a multiple testing threshold of 7.81e-04 (0.05/64) for the relationships between gut microbial traits and food intake variables plus a threshold of 6.25e-03 (0.05/8) for the relationships between gut microbial traits and telomere length	SD but not mentioned	SD but not clear	Beta	0.00128287	0.00347527	NA	NA	NA	0.712022	Bonferroni correction	NA	Weak instrument bias: "Finally, we use a limited number of SNPs as IVs for gut microbiota, thus we cannot exclude the influence of weak instrument bias, although all genetic instruments are associated with the exposure (F-statistic > 10)"	Not mentioned	Not mentioned but did say something about generalisability: "inability to generalize the findings to other populations, as the sample predominantly comprised white adults of European descent"	Not mentioned	Most information provided but some information had to be sought from the GWAS	Reverse MR of microbiota on food intakes and telomere length but also MR analyses of the food intakes and telomere length separately	P_Lentisphaerae_RNT	champagne/white wine glasses per month	0.00128287	0.00348	NA	NA	NA	0.712022	NA	37.6232
2380923650	No	Yes	No	Identification of Causal Pathways among Gut Microbiota, Food Intake and Telomere Length: A Mendelian Randomization Study	2022	medRxiv	https://doi.org/10.1101/2022.09.22.22280255	Lei Hou	Dr. Fuzhong Xue and Dr. Hongkai Li	xuefzh@sdu.edu.cn and lihongkaiyouxiang@163.com	Institute for Medical Dataology, Cheeloo College of Medicine, Shandong, University, Jinan, People’s Republic of China, 250000	We calculate the significance threshold based on genetic correlations. Then we perform bi-directional Mendelian Randomization (MR) analyses among 82 food intakes (FIs) (UK Biobank, N=455,146), 95 gut microbial traits (Flemish Gut Flora Project, N=2,223) and TL (genome-wide meta-analysis from 15 cohorts, N=37,684) using summary-level data from large genome-wide association studies	Dietary habit plays an important role in the composition and function of gut microbiota which possibly manipulates host eating behavior. Gut microflora and nutritional imbalance are associated with telomere length (TL). However, the causality among them remains unclear.	Two-sample summary-level	Alcohol	champagne/white wine glasses per month	Behaviour	The UKB FFQ consists of quantitative continuous variables (i.e., field 1289, tablespoons of cooked vegetables per day), ordinal non-quantitative variables depending on overall daily/weekly frequency (i.e., field 1329, overall oily fish intake), food types (i.e., milk, spread, bread, cereal, or coffee), or foods never eaten (field 6144, dairy, eggs, sugar, and wheat).Ordinal variables were ranked and set to quantitative values, while food types or foods never eaten were converted into a series of binary variables. Variables relating to alcoholic drinks per month were derived from a conglomeration of drinks per month and drinks per week questions answered by different individuals depending on their response to overall alcohol frequency (field 1558). All 85 single FI dietary phenotypes were then adjusted for age in months and sex, followed by inverse rank normal transformation on continuous FI-QTs. For individuals with repeated FFQ responses, both the dietary variable and the age in months covariate were averaged over all repeated measures.	Dietary habits (UKBB); Cole 2020	18+ (UKBB 40-69)	Both	455146	NA	NA	NA	NA	healthy	European	Gut microbiome	P_Proteobacteria_RNT	Hughes 2020	FGFP range: 23-75; not presented for FoCus PopGen	both	2223	3890	Authors only used the discovery sample	healthy subjects	European (German and Flemish)	Not mentioned	Not mentioned	Authors say >0.01 and clumping window of 1000kbp with a minimum allele frequency of 5%	Several pleiotropy-robust methods including MR-Egger, weighted median, weighted mode, Egger intercept, heterogeneity statistics and Steiger filtering	1e-05	Not mentioned	Not mentioned	Not mentioned	NA	10	NA	2 SNPs reaching study-wide threshold, 13 reaching genome-wide threshold	They used a different p-value threshold for inclusion and only used the discovery sample	Yes	Not mentioned	Inverse variance weighted	Maximum likelihood	MR Egger	MR Egger (bootstrap)	Simple median	Weighted median	Authors also conducted Penalised weighted median, IVW radial, Inverse variance weighted, multiplicative random effects), Inverse variance weighted (fixed effects), Simple mode, Weighted mode, Simple mode (NOME), Robust adjusted profile score (RAPS), Sign concordance test, Unweighted regression	1610.2	R version 4.0.3	TwoSampleMR	No	No	Yes - they used genetic correlation (via high-definition likelihood test) to derive the number of independent clusters across phenotypes - where they found eight independent gut microbial clusters and eight independent food intake clusters; therefore, they used a multiple testing threshold of 7.81e-04 (0.05/64) for the relationships between gut microbial traits and food intake variables plus a threshold of 6.25e-03 (0.05/8) for the relationships between gut microbial traits and telomere length	SD but not mentioned	SD but not clear	Beta	-0.00109421	0.00501414	NA	NA	NA	0.827254	Bonferroni correction	NA	Weak instrument bias: "Finally, we use a limited number of SNPs as IVs for gut microbiota, thus we cannot exclude the influence of weak instrument bias, although all genetic instruments are associated with the exposure (F-statistic > 10)"	Not mentioned	Not mentioned but did say something about generalisability: "inability to generalize the findings to other populations, as the sample predominantly comprised white adults of European descent"	Not mentioned	Most information provided but some information had to be sought from the GWAS	Reverse MR of microbiota on food intakes and telomere length but also MR analyses of the food intakes and telomere length separately	P_Proteobacteria_RNT	champagne/white wine glasses per month	-0.0010942	0.00501	NA	NA	NA	0.827254	NA	1610.2
2380923650	No	Yes	No	Identification of Causal Pathways among Gut Microbiota, Food Intake and Telomere Length: A Mendelian Randomization Study	2022	medRxiv	https://doi.org/10.1101/2022.09.22.22280255	Lei Hou	Dr. Fuzhong Xue and Dr. Hongkai Li	xuefzh@sdu.edu.cn and lihongkaiyouxiang@163.com	Institute for Medical Dataology, Cheeloo College of Medicine, Shandong, University, Jinan, People’s Republic of China, 250000	We calculate the significance threshold based on genetic correlations. Then we perform bi-directional Mendelian Randomization (MR) analyses among 82 food intakes (FIs) (UK Biobank, N=455,146), 95 gut microbial traits (Flemish Gut Flora Project, N=2,223) and TL (genome-wide meta-analysis from 15 cohorts, N=37,684) using summary-level data from large genome-wide association studies	Dietary habit plays an important role in the composition and function of gut microbiota which possibly manipulates host eating behavior. Gut microflora and nutritional imbalance are associated with telomere length (TL). However, the causality among them remains unclear.	Two-sample summary-level	Alcohol	current + former drinkers vs. never	Behaviour	The UKB FFQ consists of quantitative continuous variables (i.e., field 1289, tablespoons of cooked vegetables per day), ordinal non-quantitative variables depending on overall daily/weekly frequency (i.e., field 1329, overall oily fish intake), food types (i.e., milk, spread, bread, cereal, or coffee), or foods never eaten (field 6144, dairy, eggs, sugar, and wheat).Ordinal variables were ranked and set to quantitative values, while food types or foods never eaten were converted into a series of binary variables. Variables relating to alcoholic drinks per month were derived from a conglomeration of drinks per month and drinks per week questions answered by different individuals depending on their response to overall alcohol frequency (field 1558). All 85 single FI dietary phenotypes were then adjusted for age in months and sex, followed by inverse rank normal transformation on continuous FI-QTs. For individuals with repeated FFQ responses, both the dietary variable and the age in months covariate were averaged over all repeated measures.	Dietary habits (UKBB); Cole 2020	18+ (UKBB 40-69)	Both	455146	NA	NA	NA	NA	healthy	European	Gut microbiome	C_Actinobacteria_RNT	Hughes 2020	FGFP range: 23-75; not presented for FoCus PopGen	both	2223	3890	Authors only used the discovery sample	healthy subjects	European (German and Flemish)	Not mentioned	Not mentioned	Authors say >0.01 and clumping window of 1000kbp with a minimum allele frequency of 5%	Several pleiotropy-robust methods including MR-Egger, weighted median, weighted mode, Egger intercept, heterogeneity statistics and Steiger filtering	1e-05	Not mentioned	Not mentioned	Not mentioned	NA	16	NA	2 SNPs reaching study-wide threshold, 13 reaching genome-wide threshold	They used a different p-value threshold for inclusion and only used the discovery sample	Yes	Not mentioned	Inverse variance weighted	Maximum likelihood	MR Egger	MR Egger (bootstrap)	Simple median	Weighted median	Authors also conducted Penalised weighted median, IVW radial, Inverse variance weighted, multiplicative random effects), Inverse variance weighted (fixed effects), Simple mode, Weighted mode, Simple mode (NOME), Robust adjusted profile score (RAPS), Sign concordance test, Unweighted regression	366.987	R version 4.0.3	TwoSampleMR	No	No	Yes - they used genetic correlation (via high-definition likelihood test) to derive the number of independent clusters across phenotypes - where they found eight independent gut microbial clusters and eight independent food intake clusters; therefore, they used a multiple testing threshold of 7.81e-04 (0.05/64) for the relationships between gut microbial traits and food intake variables plus a threshold of 6.25e-03 (0.05/8) for the relationships between gut microbial traits and telomere length	SD but not mentioned	SD but not clear	Beta	8.51e-05	0.00186964	NA	NA	NA	0.963687	Bonferroni correction	NA	Weak instrument bias: "Finally, we use a limited number of SNPs as IVs for gut microbiota, thus we cannot exclude the influence of weak instrument bias, although all genetic instruments are associated with the exposure (F-statistic > 10)"	Not mentioned	Not mentioned but did say something about generalisability: "inability to generalize the findings to other populations, as the sample predominantly comprised white adults of European descent"	Not mentioned	Most information provided but some information had to be sought from the GWAS	Reverse MR of microbiota on food intakes and telomere length but also MR analyses of the food intakes and telomere length separately	C_Actinobacteria_RNT	current + former drinkers vs. never	8.51e-05	0.00187	NA	NA	NA	0.963687	NA	366.987
2380923650	No	Yes	No	Identification of Causal Pathways among Gut Microbiota, Food Intake and Telomere Length: A Mendelian Randomization Study	2022	medRxiv	https://doi.org/10.1101/2022.09.22.22280255	Lei Hou	Dr. Fuzhong Xue and Dr. Hongkai Li	xuefzh@sdu.edu.cn and lihongkaiyouxiang@163.com	Institute for Medical Dataology, Cheeloo College of Medicine, Shandong, University, Jinan, People’s Republic of China, 250000	We calculate the significance threshold based on genetic correlations. Then we perform bi-directional Mendelian Randomization (MR) analyses among 82 food intakes (FIs) (UK Biobank, N=455,146), 95 gut microbial traits (Flemish Gut Flora Project, N=2,223) and TL (genome-wide meta-analysis from 15 cohorts, N=37,684) using summary-level data from large genome-wide association studies	Dietary habit plays an important role in the composition and function of gut microbiota which possibly manipulates host eating behavior. Gut microflora and nutritional imbalance are associated with telomere length (TL). However, the causality among them remains unclear.	Two-sample summary-level	Alcohol	current + former drinkers vs. never	Behaviour	The UKB FFQ consists of quantitative continuous variables (i.e., field 1289, tablespoons of cooked vegetables per day), ordinal non-quantitative variables depending on overall daily/weekly frequency (i.e., field 1329, overall oily fish intake), food types (i.e., milk, spread, bread, cereal, or coffee), or foods never eaten (field 6144, dairy, eggs, sugar, and wheat).Ordinal variables were ranked and set to quantitative values, while food types or foods never eaten were converted into a series of binary variables. Variables relating to alcoholic drinks per month were derived from a conglomeration of drinks per month and drinks per week questions answered by different individuals depending on their response to overall alcohol frequency (field 1558). All 85 single FI dietary phenotypes were then adjusted for age in months and sex, followed by inverse rank normal transformation on continuous FI-QTs. For individuals with repeated FFQ responses, both the dietary variable and the age in months covariate were averaged over all repeated measures.	Dietary habits (UKBB); Cole 2020	18+ (UKBB 40-69)	Both	455146	NA	NA	NA	NA	healthy	European	Gut microbiome	C_Alphaproteobacteria_RNT	Hughes 2020	FGFP range: 23-75; not presented for FoCus PopGen	both	2223	3890	Authors only used the discovery sample	healthy subjects	European (German and Flemish)	Not mentioned	Not mentioned	Authors say >0.01 and clumping window of 1000kbp with a minimum allele frequency of 5%	Several pleiotropy-robust methods including MR-Egger, weighted median, weighted mode, Egger intercept, heterogeneity statistics and Steiger filtering	1e-05	Not mentioned	Not mentioned	Not mentioned	NA	24	NA	2 SNPs reaching study-wide threshold, 13 reaching genome-wide threshold	They used a different p-value threshold for inclusion and only used the discovery sample	Yes	Not mentioned	Inverse variance weighted	Maximum likelihood	MR Egger	MR Egger (bootstrap)	Simple median	Weighted median	Authors also conducted Penalised weighted median, IVW radial, Inverse variance weighted, multiplicative random effects), Inverse variance weighted (fixed effects), Simple mode, Weighted mode, Simple mode (NOME), Robust adjusted profile score (RAPS), Sign concordance test, Unweighted regression	46.8182	R version 4.0.3	TwoSampleMR	No	No	Yes - they used genetic correlation (via high-definition likelihood test) to derive the number of independent clusters across phenotypes - where they found eight independent gut microbial clusters and eight independent food intake clusters; therefore, they used a multiple testing threshold of 7.81e-04 (0.05/64) for the relationships between gut microbial traits and food intake variables plus a threshold of 6.25e-03 (0.05/8) for the relationships between gut microbial traits and telomere length	SD but not mentioned	SD but not clear	Beta	-0.000695845	0.00113782	NA	NA	NA	0.54083	Bonferroni correction	NA	Weak instrument bias: "Finally, we use a limited number of SNPs as IVs for gut microbiota, thus we cannot exclude the influence of weak instrument bias, although all genetic instruments are associated with the exposure (F-statistic > 10)"	Not mentioned	Not mentioned but did say something about generalisability: "inability to generalize the findings to other populations, as the sample predominantly comprised white adults of European descent"	Not mentioned	Most information provided but some information had to be sought from the GWAS	Reverse MR of microbiota on food intakes and telomere length but also MR analyses of the food intakes and telomere length separately	C_Alphaproteobacteria_RNT	current + former drinkers vs. never	-0.0006958	0.00114	NA	NA	NA	0.54083	NA	46.8182
2380923650	No	Yes	No	Identification of Causal Pathways among Gut Microbiota, Food Intake and Telomere Length: A Mendelian Randomization Study	2022	medRxiv	https://doi.org/10.1101/2022.09.22.22280255	Lei Hou	Dr. Fuzhong Xue and Dr. Hongkai Li	xuefzh@sdu.edu.cn and lihongkaiyouxiang@163.com	Institute for Medical Dataology, Cheeloo College of Medicine, Shandong, University, Jinan, People’s Republic of China, 250000	We calculate the significance threshold based on genetic correlations. Then we perform bi-directional Mendelian Randomization (MR) analyses among 82 food intakes (FIs) (UK Biobank, N=455,146), 95 gut microbial traits (Flemish Gut Flora Project, N=2,223) and TL (genome-wide meta-analysis from 15 cohorts, N=37,684) using summary-level data from large genome-wide association studies	Dietary habit plays an important role in the composition and function of gut microbiota which possibly manipulates host eating behavior. Gut microflora and nutritional imbalance are associated with telomere length (TL). However, the causality among them remains unclear.	Two-sample summary-level	Alcohol	current + former drinkers vs. never	Behaviour	The UKB FFQ consists of quantitative continuous variables (i.e., field 1289, tablespoons of cooked vegetables per day), ordinal non-quantitative variables depending on overall daily/weekly frequency (i.e., field 1329, overall oily fish intake), food types (i.e., milk, spread, bread, cereal, or coffee), or foods never eaten (field 6144, dairy, eggs, sugar, and wheat).Ordinal variables were ranked and set to quantitative values, while food types or foods never eaten were converted into a series of binary variables. Variables relating to alcoholic drinks per month were derived from a conglomeration of drinks per month and drinks per week questions answered by different individuals depending on their response to overall alcohol frequency (field 1558). All 85 single FI dietary phenotypes were then adjusted for age in months and sex, followed by inverse rank normal transformation on continuous FI-QTs. For individuals with repeated FFQ responses, both the dietary variable and the age in months covariate were averaged over all repeated measures.	Dietary habits (UKBB); Cole 2020	18+ (UKBB 40-69)	Both	455146	NA	NA	NA	NA	healthy	European	Gut microbiome	C_Deltaproteobacteria_RNT	Hughes 2020	FGFP range: 23-75; not presented for FoCus PopGen	both	2223	3890	Authors only used the discovery sample	healthy subjects	European (German and Flemish)	Not mentioned	Not mentioned	Authors say >0.01 and clumping window of 1000kbp with a minimum allele frequency of 5%	Several pleiotropy-robust methods including MR-Egger, weighted median, weighted mode, Egger intercept, heterogeneity statistics and Steiger filtering	1e-05	Not mentioned	Not mentioned	Not mentioned	NA	15	NA	2 SNPs reaching study-wide threshold, 13 reaching genome-wide threshold	They used a different p-value threshold for inclusion and only used the discovery sample	Yes	Not mentioned	Inverse variance weighted	Maximum likelihood	MR Egger	MR Egger (bootstrap)	Simple median	Weighted median	Authors also conducted Penalised weighted median, IVW radial, Inverse variance weighted, multiplicative random effects), Inverse variance weighted (fixed effects), Simple mode, Weighted mode, Simple mode (NOME), Robust adjusted profile score (RAPS), Sign concordance test, Unweighted regression	292.98	R version 4.0.3	TwoSampleMR	No	No	Yes - they used genetic correlation (via high-definition likelihood test) to derive the number of independent clusters across phenotypes - where they found eight independent gut microbial clusters and eight independent food intake clusters; therefore, they used a multiple testing threshold of 7.81e-04 (0.05/64) for the relationships between gut microbial traits and food intake variables plus a threshold of 6.25e-03 (0.05/8) for the relationships between gut microbial traits and telomere length	SD but not mentioned	SD but not clear	Beta	-0.000221959	0.00163237	NA	NA	NA	0.891842	Bonferroni correction	NA	Weak instrument bias: "Finally, we use a limited number of SNPs as IVs for gut microbiota, thus we cannot exclude the influence of weak instrument bias, although all genetic instruments are associated with the exposure (F-statistic > 10)"	Not mentioned	Not mentioned but did say something about generalisability: "inability to generalize the findings to other populations, as the sample predominantly comprised white adults of European descent"	Not mentioned	Most information provided but some information had to be sought from the GWAS	Reverse MR of microbiota on food intakes and telomere length but also MR analyses of the food intakes and telomere length separately	C_Deltaproteobacteria_RNT	current + former drinkers vs. never	-0.000222	0.00163	NA	NA	NA	0.891842	NA	292.98
2380923650	No	Yes	No	Identification of Causal Pathways among Gut Microbiota, Food Intake and Telomere Length: A Mendelian Randomization Study	2022	medRxiv	https://doi.org/10.1101/2022.09.22.22280255	Lei Hou	Dr. Fuzhong Xue and Dr. Hongkai Li	xuefzh@sdu.edu.cn and lihongkaiyouxiang@163.com	Institute for Medical Dataology, Cheeloo College of Medicine, Shandong, University, Jinan, People’s Republic of China, 250000	We calculate the significance threshold based on genetic correlations. Then we perform bi-directional Mendelian Randomization (MR) analyses among 82 food intakes (FIs) (UK Biobank, N=455,146), 95 gut microbial traits (Flemish Gut Flora Project, N=2,223) and TL (genome-wide meta-analysis from 15 cohorts, N=37,684) using summary-level data from large genome-wide association studies	Dietary habit plays an important role in the composition and function of gut microbiota which possibly manipulates host eating behavior. Gut microflora and nutritional imbalance are associated with telomere length (TL). However, the causality among them remains unclear.	Two-sample summary-level	Alcohol	current + former drinkers vs. never	Behaviour	The UKB FFQ consists of quantitative continuous variables (i.e., field 1289, tablespoons of cooked vegetables per day), ordinal non-quantitative variables depending on overall daily/weekly frequency (i.e., field 1329, overall oily fish intake), food types (i.e., milk, spread, bread, cereal, or coffee), or foods never eaten (field 6144, dairy, eggs, sugar, and wheat).Ordinal variables were ranked and set to quantitative values, while food types or foods never eaten were converted into a series of binary variables. Variables relating to alcoholic drinks per month were derived from a conglomeration of drinks per month and drinks per week questions answered by different individuals depending on their response to overall alcohol frequency (field 1558). All 85 single FI dietary phenotypes were then adjusted for age in months and sex, followed by inverse rank normal transformation on continuous FI-QTs. For individuals with repeated FFQ responses, both the dietary variable and the age in months covariate were averaged over all repeated measures.	Dietary habits (UKBB); Cole 2020	18+ (UKBB 40-69)	Both	455146	NA	NA	NA	NA	healthy	European	Gut microbiome	C_Gammaproteobacteria_RNT	Hughes 2020	FGFP range: 23-75; not presented for FoCus PopGen	both	2223	3890	Authors only used the discovery sample	healthy subjects	European (German and Flemish)	Not mentioned	Not mentioned	Authors say >0.01 and clumping window of 1000kbp with a minimum allele frequency of 5%	Several pleiotropy-robust methods including MR-Egger, weighted median, weighted mode, Egger intercept, heterogeneity statistics and Steiger filtering	1e-05	Not mentioned	Not mentioned	Not mentioned	NA	11	NA	2 SNPs reaching study-wide threshold, 13 reaching genome-wide threshold	They used a different p-value threshold for inclusion and only used the discovery sample	Yes	Not mentioned	Inverse variance weighted	Maximum likelihood	MR Egger	MR Egger (bootstrap)	Simple median	Weighted median	Authors also conducted Penalised weighted median, IVW radial, Inverse variance weighted, multiplicative random effects), Inverse variance weighted (fixed effects), Simple mode, Weighted mode, Simple mode (NOME), Robust adjusted profile score (RAPS), Sign concordance test, Unweighted regression	329.106	R version 4.0.3	TwoSampleMR	No	No	Yes - they used genetic correlation (via high-definition likelihood test) to derive the number of independent clusters across phenotypes - where they found eight independent gut microbial clusters and eight independent food intake clusters; therefore, they used a multiple testing threshold of 7.81e-04 (0.05/64) for the relationships between gut microbial traits and food intake variables plus a threshold of 6.25e-03 (0.05/8) for the relationships between gut microbial traits and telomere length	SD but not mentioned	SD but not clear	Beta	-0.000855076	0.00190435	NA	NA	NA	0.653423	Bonferroni correction	NA	Weak instrument bias: "Finally, we use a limited number of SNPs as IVs for gut microbiota, thus we cannot exclude the influence of weak instrument bias, although all genetic instruments are associated with the exposure (F-statistic > 10)"	Not mentioned	Not mentioned but did say something about generalisability: "inability to generalize the findings to other populations, as the sample predominantly comprised white adults of European descent"	Not mentioned	Most information provided but some information had to be sought from the GWAS	Reverse MR of microbiota on food intakes and telomere length but also MR analyses of the food intakes and telomere length separately	C_Gammaproteobacteria_RNT	current + former drinkers vs. never	-0.0008551	0.0019	NA	NA	NA	0.653423	NA	329.106
2380923650	No	Yes	No	Identification of Causal Pathways among Gut Microbiota, Food Intake and Telomere Length: A Mendelian Randomization Study	2022	medRxiv	https://doi.org/10.1101/2022.09.22.22280255	Lei Hou	Dr. Fuzhong Xue and Dr. Hongkai Li	xuefzh@sdu.edu.cn and lihongkaiyouxiang@163.com	Institute for Medical Dataology, Cheeloo College of Medicine, Shandong, University, Jinan, People’s Republic of China, 250000	We calculate the significance threshold based on genetic correlations. Then we perform bi-directional Mendelian Randomization (MR) analyses among 82 food intakes (FIs) (UK Biobank, N=455,146), 95 gut microbial traits (Flemish Gut Flora Project, N=2,223) and TL (genome-wide meta-analysis from 15 cohorts, N=37,684) using summary-level data from large genome-wide association studies	Dietary habit plays an important role in the composition and function of gut microbiota which possibly manipulates host eating behavior. Gut microflora and nutritional imbalance are associated with telomere length (TL). However, the causality among them remains unclear.	Two-sample summary-level	Alcohol	current + former drinkers vs. never	Behaviour	The UKB FFQ consists of quantitative continuous variables (i.e., field 1289, tablespoons of cooked vegetables per day), ordinal non-quantitative variables depending on overall daily/weekly frequency (i.e., field 1329, overall oily fish intake), food types (i.e., milk, spread, bread, cereal, or coffee), or foods never eaten (field 6144, dairy, eggs, sugar, and wheat).Ordinal variables were ranked and set to quantitative values, while food types or foods never eaten were converted into a series of binary variables. Variables relating to alcoholic drinks per month were derived from a conglomeration of drinks per month and drinks per week questions answered by different individuals depending on their response to overall alcohol frequency (field 1558). All 85 single FI dietary phenotypes were then adjusted for age in months and sex, followed by inverse rank normal transformation on continuous FI-QTs. For individuals with repeated FFQ responses, both the dietary variable and the age in months covariate were averaged over all repeated measures.	Dietary habits (UKBB); Cole 2020	18+ (UKBB 40-69)	Both	455146	NA	NA	NA	NA	healthy	European	Gut microbiome	Div_Chao1_RNT	Hughes 2020	FGFP range: 23-75; not presented for FoCus PopGen	both	2223	3890	Authors only used the discovery sample	healthy subjects	European (German and Flemish)	Not mentioned	Not mentioned	Authors say >0.01 and clumping window of 1000kbp with a minimum allele frequency of 5%	Several pleiotropy-robust methods including MR-Egger, weighted median, weighted mode, Egger intercept, heterogeneity statistics and Steiger filtering	1e-05	Not mentioned	Not mentioned	Not mentioned	NA	16	NA	2 SNPs reaching study-wide threshold, 13 reaching genome-wide threshold	They used a different p-value threshold for inclusion and only used the discovery sample	Yes	Not mentioned	Inverse variance weighted	Maximum likelihood	MR Egger	MR Egger (bootstrap)	Simple median	Weighted median	Authors also conducted Penalised weighted median, IVW radial, Inverse variance weighted, multiplicative random effects), Inverse variance weighted (fixed effects), Simple mode, Weighted mode, Simple mode (NOME), Robust adjusted profile score (RAPS), Sign concordance test, Unweighted regression	378.475	R version 4.0.3	TwoSampleMR	No	No	Yes - they used genetic correlation (via high-definition likelihood test) to derive the number of independent clusters across phenotypes - where they found eight independent gut microbial clusters and eight independent food intake clusters; therefore, they used a multiple testing threshold of 7.81e-04 (0.05/64) for the relationships between gut microbial traits and food intake variables plus a threshold of 6.25e-03 (0.05/8) for the relationships between gut microbial traits and telomere length	SD but not mentioned	SD but not clear	Beta	0.00132343	0.00172299	NA	NA	NA	0.442426	Bonferroni correction	NA	Weak instrument bias: "Finally, we use a limited number of SNPs as IVs for gut microbiota, thus we cannot exclude the influence of weak instrument bias, although all genetic instruments are associated with the exposure (F-statistic > 10)"	Not mentioned	Not mentioned but did say something about generalisability: "inability to generalize the findings to other populations, as the sample predominantly comprised white adults of European descent"	Not mentioned	Most information provided but some information had to be sought from the GWAS	Reverse MR of microbiota on food intakes and telomere length but also MR analyses of the food intakes and telomere length separately	Div_Chao1_RNT	current + former drinkers vs. never	0.00132343	0.00172	NA	NA	NA	0.442426	NA	378.475
2380923650	No	Yes	No	Identification of Causal Pathways among Gut Microbiota, Food Intake and Telomere Length: A Mendelian Randomization Study	2022	medRxiv	https://doi.org/10.1101/2022.09.22.22280255	Lei Hou	Dr. Fuzhong Xue and Dr. Hongkai Li	xuefzh@sdu.edu.cn and lihongkaiyouxiang@163.com	Institute for Medical Dataology, Cheeloo College of Medicine, Shandong, University, Jinan, People’s Republic of China, 250000	We calculate the significance threshold based on genetic correlations. Then we perform bi-directional Mendelian Randomization (MR) analyses among 82 food intakes (FIs) (UK Biobank, N=455,146), 95 gut microbial traits (Flemish Gut Flora Project, N=2,223) and TL (genome-wide meta-analysis from 15 cohorts, N=37,684) using summary-level data from large genome-wide association studies	Dietary habit plays an important role in the composition and function of gut microbiota which possibly manipulates host eating behavior. Gut microflora and nutritional imbalance are associated with telomere length (TL). However, the causality among them remains unclear.	Two-sample summary-level	Alcohol	current + former drinkers vs. never	Behaviour	The UKB FFQ consists of quantitative continuous variables (i.e., field 1289, tablespoons of cooked vegetables per day), ordinal non-quantitative variables depending on overall daily/weekly frequency (i.e., field 1329, overall oily fish intake), food types (i.e., milk, spread, bread, cereal, or coffee), or foods never eaten (field 6144, dairy, eggs, sugar, and wheat).Ordinal variables were ranked and set to quantitative values, while food types or foods never eaten were converted into a series of binary variables. Variables relating to alcoholic drinks per month were derived from a conglomeration of drinks per month and drinks per week questions answered by different individuals depending on their response to overall alcohol frequency (field 1558). All 85 single FI dietary phenotypes were then adjusted for age in months and sex, followed by inverse rank normal transformation on continuous FI-QTs. For individuals with repeated FFQ responses, both the dietary variable and the age in months covariate were averaged over all repeated measures.	Dietary habits (UKBB); Cole 2020	18+ (UKBB 40-69)	Both	455146	NA	NA	NA	NA	healthy	European	Gut microbiome	Div_NumberGenera_RNT	Hughes 2020	FGFP range: 23-75; not presented for FoCus PopGen	both	2223	3890	Authors only used the discovery sample	healthy subjects	European (German and Flemish)	Not mentioned	Not mentioned	Authors say >0.01 and clumping window of 1000kbp with a minimum allele frequency of 5%	Several pleiotropy-robust methods including MR-Egger, weighted median, weighted mode, Egger intercept, heterogeneity statistics and Steiger filtering	1e-05	Not mentioned	Not mentioned	Not mentioned	NA	13	NA	2 SNPs reaching study-wide threshold, 13 reaching genome-wide threshold	They used a different p-value threshold for inclusion and only used the discovery sample	Yes	Not mentioned	Inverse variance weighted	Maximum likelihood	MR Egger	MR Egger (bootstrap)	Simple median	Weighted median	Authors also conducted Penalised weighted median, IVW radial, Inverse variance weighted, multiplicative random effects), Inverse variance weighted (fixed effects), Simple mode, Weighted mode, Simple mode (NOME), Robust adjusted profile score (RAPS), Sign concordance test, Unweighted regression	480.844	R version 4.0.3	TwoSampleMR	No	No	Yes - they used genetic correlation (via high-definition likelihood test) to derive the number of independent clusters across phenotypes - where they found eight independent gut microbial clusters and eight independent food intake clusters; therefore, they used a multiple testing threshold of 7.81e-04 (0.05/64) for the relationships between gut microbial traits and food intake variables plus a threshold of 6.25e-03 (0.05/8) for the relationships between gut microbial traits and telomere length	SD but not mentioned	SD but not clear	Beta	0.00122936	0.00197454	NA	NA	NA	0.533545	Bonferroni correction	NA	Weak instrument bias: "Finally, we use a limited number of SNPs as IVs for gut microbiota, thus we cannot exclude the influence of weak instrument bias, although all genetic instruments are associated with the exposure (F-statistic > 10)"	Not mentioned	Not mentioned but did say something about generalisability: "inability to generalize the findings to other populations, as the sample predominantly comprised white adults of European descent"	Not mentioned	Most information provided but some information had to be sought from the GWAS	Reverse MR of microbiota on food intakes and telomere length but also MR analyses of the food intakes and telomere length separately	Div_NumberGenera_RNT	current + former drinkers vs. never	0.00122936	0.00197	NA	NA	NA	0.533545	NA	480.844
2380923650	No	Yes	No	Identification of Causal Pathways among Gut Microbiota, Food Intake and Telomere Length: A Mendelian Randomization Study	2022	medRxiv	https://doi.org/10.1101/2022.09.22.22280255	Lei Hou	Dr. Fuzhong Xue and Dr. Hongkai Li	xuefzh@sdu.edu.cn and lihongkaiyouxiang@163.com	Institute for Medical Dataology, Cheeloo College of Medicine, Shandong, University, Jinan, People’s Republic of China, 250000	We calculate the significance threshold based on genetic correlations. Then we perform bi-directional Mendelian Randomization (MR) analyses among 82 food intakes (FIs) (UK Biobank, N=455,146), 95 gut microbial traits (Flemish Gut Flora Project, N=2,223) and TL (genome-wide meta-analysis from 15 cohorts, N=37,684) using summary-level data from large genome-wide association studies	Dietary habit plays an important role in the composition and function of gut microbiota which possibly manipulates host eating behavior. Gut microflora and nutritional imbalance are associated with telomere length (TL). However, the causality among them remains unclear.	Two-sample summary-level	Alcohol	current + former drinkers vs. never	Behaviour	The UKB FFQ consists of quantitative continuous variables (i.e., field 1289, tablespoons of cooked vegetables per day), ordinal non-quantitative variables depending on overall daily/weekly frequency (i.e., field 1329, overall oily fish intake), food types (i.e., milk, spread, bread, cereal, or coffee), or foods never eaten (field 6144, dairy, eggs, sugar, and wheat).Ordinal variables were ranked and set to quantitative values, while food types or foods never eaten were converted into a series of binary variables. Variables relating to alcoholic drinks per month were derived from a conglomeration of drinks per month and drinks per week questions answered by different individuals depending on their response to overall alcohol frequency (field 1558). All 85 single FI dietary phenotypes were then adjusted for age in months and sex, followed by inverse rank normal transformation on continuous FI-QTs. For individuals with repeated FFQ responses, both the dietary variable and the age in months covariate were averaged over all repeated measures.	Dietary habits (UKBB); Cole 2020	18+ (UKBB 40-69)	Both	455146	NA	NA	NA	NA	healthy	European	Gut microbiome	Div_Shannon_RNT	Hughes 2020	FGFP range: 23-75; not presented for FoCus PopGen	both	2223	3890	Authors only used the discovery sample	healthy subjects	European (German and Flemish)	Not mentioned	Not mentioned	Authors say >0.01 and clumping window of 1000kbp with a minimum allele frequency of 5%	Several pleiotropy-robust methods including MR-Egger, weighted median, weighted mode, Egger intercept, heterogeneity statistics and Steiger filtering	1e-05	Not mentioned	Not mentioned	Not mentioned	NA	11	NA	2 SNPs reaching study-wide threshold, 13 reaching genome-wide threshold	They used a different p-value threshold for inclusion and only used the discovery sample	Yes	Not mentioned	Inverse variance weighted	Maximum likelihood	MR Egger	MR Egger (bootstrap)	Simple median	Weighted median	Authors also conducted Penalised weighted median, IVW radial, Inverse variance weighted, multiplicative random effects), Inverse variance weighted (fixed effects), Simple mode, Weighted mode, Simple mode (NOME), Robust adjusted profile score (RAPS), Sign concordance test, Unweighted regression	1318.69	R version 4.0.3	TwoSampleMR	No	No	Yes - they used genetic correlation (via high-definition likelihood test) to derive the number of independent clusters across phenotypes - where they found eight independent gut microbial clusters and eight independent food intake clusters; therefore, they used a multiple testing threshold of 7.81e-04 (0.05/64) for the relationships between gut microbial traits and food intake variables plus a threshold of 6.25e-03 (0.05/8) for the relationships between gut microbial traits and telomere length	SD but not mentioned	SD but not clear	Beta	0.00271863	0.00225595	NA	NA	NA	0.228167	Bonferroni correction	NA	Weak instrument bias: "Finally, we use a limited number of SNPs as IVs for gut microbiota, thus we cannot exclude the influence of weak instrument bias, although all genetic instruments are associated with the exposure (F-statistic > 10)"	Not mentioned	Not mentioned but did say something about generalisability: "inability to generalize the findings to other populations, as the sample predominantly comprised white adults of European descent"	Not mentioned	Most information provided but some information had to be sought from the GWAS	Reverse MR of microbiota on food intakes and telomere length but also MR analyses of the food intakes and telomere length separately	Div_Shannon_RNT	current + former drinkers vs. never	0.00271862	0.00226	NA	NA	NA	0.228167	NA	1318.69
2380923650	No	Yes	No	Identification of Causal Pathways among Gut Microbiota, Food Intake and Telomere Length: A Mendelian Randomization Study	2022	medRxiv	https://doi.org/10.1101/2022.09.22.22280255	Lei Hou	Dr. Fuzhong Xue and Dr. Hongkai Li	xuefzh@sdu.edu.cn and lihongkaiyouxiang@163.com	Institute for Medical Dataology, Cheeloo College of Medicine, Shandong, University, Jinan, People’s Republic of China, 250000	We calculate the significance threshold based on genetic correlations. Then we perform bi-directional Mendelian Randomization (MR) analyses among 82 food intakes (FIs) (UK Biobank, N=455,146), 95 gut microbial traits (Flemish Gut Flora Project, N=2,223) and TL (genome-wide meta-analysis from 15 cohorts, N=37,684) using summary-level data from large genome-wide association studies	Dietary habit plays an important role in the composition and function of gut microbiota which possibly manipulates host eating behavior. Gut microflora and nutritional imbalance are associated with telomere length (TL). However, the causality among them remains unclear.	Two-sample summary-level	Alcohol	current + former drinkers vs. never	Behaviour	The UKB FFQ consists of quantitative continuous variables (i.e., field 1289, tablespoons of cooked vegetables per day), ordinal non-quantitative variables depending on overall daily/weekly frequency (i.e., field 1329, overall oily fish intake), food types (i.e., milk, spread, bread, cereal, or coffee), or foods never eaten (field 6144, dairy, eggs, sugar, and wheat).Ordinal variables were ranked and set to quantitative values, while food types or foods never eaten were converted into a series of binary variables. Variables relating to alcoholic drinks per month were derived from a conglomeration of drinks per month and drinks per week questions answered by different individuals depending on their response to overall alcohol frequency (field 1558). All 85 single FI dietary phenotypes were then adjusted for age in months and sex, followed by inverse rank normal transformation on continuous FI-QTs. For individuals with repeated FFQ responses, both the dietary variable and the age in months covariate were averaged over all repeated measures.	Dietary habits (UKBB); Cole 2020	18+ (UKBB 40-69)	Both	455146	NA	NA	NA	NA	healthy	European	Gut microbiome	F_Acidaminococcaceae_RNT	Hughes 2020	FGFP range: 23-75; not presented for FoCus PopGen	both	2223	3890	Authors only used the discovery sample	healthy subjects	European (German and Flemish)	Not mentioned	Not mentioned	Authors say >0.01 and clumping window of 1000kbp with a minimum allele frequency of 5%	Several pleiotropy-robust methods including MR-Egger, weighted median, weighted mode, Egger intercept, heterogeneity statistics and Steiger filtering	1e-05	Not mentioned	Not mentioned	Not mentioned	NA	18	NA	2 SNPs reaching study-wide threshold, 13 reaching genome-wide threshold	They used a different p-value threshold for inclusion and only used the discovery sample	Yes	Not mentioned	Inverse variance weighted	Maximum likelihood	MR Egger	MR Egger (bootstrap)	Simple median	Weighted median	Authors also conducted Penalised weighted median, IVW radial, Inverse variance weighted, multiplicative random effects), Inverse variance weighted (fixed effects), Simple mode, Weighted mode, Simple mode (NOME), Robust adjusted profile score (RAPS), Sign concordance test, Unweighted regression	81.0615	R version 4.0.3	TwoSampleMR	No	No	Yes - they used genetic correlation (via high-definition likelihood test) to derive the number of independent clusters across phenotypes - where they found eight independent gut microbial clusters and eight independent food intake clusters; therefore, they used a multiple testing threshold of 7.81e-04 (0.05/64) for the relationships between gut microbial traits and food intake variables plus a threshold of 6.25e-03 (0.05/8) for the relationships between gut microbial traits and telomere length	SD but not mentioned	SD but not clear	Beta	-0.000931903	0.00186605	NA	NA	NA	0.617498	Bonferroni correction	NA	Weak instrument bias: "Finally, we use a limited number of SNPs as IVs for gut microbiota, thus we cannot exclude the influence of weak instrument bias, although all genetic instruments are associated with the exposure (F-statistic > 10)"	Not mentioned	Not mentioned but did say something about generalisability: "inability to generalize the findings to other populations, as the sample predominantly comprised white adults of European descent"	Not mentioned	Most information provided but some information had to be sought from the GWAS	Reverse MR of microbiota on food intakes and telomere length but also MR analyses of the food intakes and telomere length separately	F_Acidaminococcaceae_RNT	current + former drinkers vs. never	-0.0009319	0.00187	NA	NA	NA	0.617498	NA	81.0615
2380923650	No	Yes	No	Identification of Causal Pathways among Gut Microbiota, Food Intake and Telomere Length: A Mendelian Randomization Study	2022	medRxiv	https://doi.org/10.1101/2022.09.22.22280255	Lei Hou	Dr. Fuzhong Xue and Dr. Hongkai Li	xuefzh@sdu.edu.cn and lihongkaiyouxiang@163.com	Institute for Medical Dataology, Cheeloo College of Medicine, Shandong, University, Jinan, People’s Republic of China, 250000	We calculate the significance threshold based on genetic correlations. Then we perform bi-directional Mendelian Randomization (MR) analyses among 82 food intakes (FIs) (UK Biobank, N=455,146), 95 gut microbial traits (Flemish Gut Flora Project, N=2,223) and TL (genome-wide meta-analysis from 15 cohorts, N=37,684) using summary-level data from large genome-wide association studies	Dietary habit plays an important role in the composition and function of gut microbiota which possibly manipulates host eating behavior. Gut microflora and nutritional imbalance are associated with telomere length (TL). However, the causality among them remains unclear.	Two-sample summary-level	Alcohol	current + former drinkers vs. never	Behaviour	The UKB FFQ consists of quantitative continuous variables (i.e., field 1289, tablespoons of cooked vegetables per day), ordinal non-quantitative variables depending on overall daily/weekly frequency (i.e., field 1329, overall oily fish intake), food types (i.e., milk, spread, bread, cereal, or coffee), or foods never eaten (field 6144, dairy, eggs, sugar, and wheat).Ordinal variables were ranked and set to quantitative values, while food types or foods never eaten were converted into a series of binary variables. Variables relating to alcoholic drinks per month were derived from a conglomeration of drinks per month and drinks per week questions answered by different individuals depending on their response to overall alcohol frequency (field 1558). All 85 single FI dietary phenotypes were then adjusted for age in months and sex, followed by inverse rank normal transformation on continuous FI-QTs. For individuals with repeated FFQ responses, both the dietary variable and the age in months covariate were averaged over all repeated measures.	Dietary habits (UKBB); Cole 2020	18+ (UKBB 40-69)	Both	455146	NA	NA	NA	NA	healthy	European	Gut microbiome	F_Coriobacteriaceae_RNT	Hughes 2020	FGFP range: 23-75; not presented for FoCus PopGen	both	2223	3890	Authors only used the discovery sample	healthy subjects	European (German and Flemish)	Not mentioned	Not mentioned	Authors say >0.01 and clumping window of 1000kbp with a minimum allele frequency of 5%	Several pleiotropy-robust methods including MR-Egger, weighted median, weighted mode, Egger intercept, heterogeneity statistics and Steiger filtering	1e-05	Not mentioned	Not mentioned	Not mentioned	NA	16	NA	2 SNPs reaching study-wide threshold, 13 reaching genome-wide threshold	They used a different p-value threshold for inclusion and only used the discovery sample	Yes	Not mentioned	Inverse variance weighted	Maximum likelihood	MR Egger	MR Egger (bootstrap)	Simple median	Weighted median	Authors also conducted Penalised weighted median, IVW radial, Inverse variance weighted, multiplicative random effects), Inverse variance weighted (fixed effects), Simple mode, Weighted mode, Simple mode (NOME), Robust adjusted profile score (RAPS), Sign concordance test, Unweighted regression	722.749	R version 4.0.3	TwoSampleMR	No	No	Yes - they used genetic correlation (via high-definition likelihood test) to derive the number of independent clusters across phenotypes - where they found eight independent gut microbial clusters and eight independent food intake clusters; therefore, they used a multiple testing threshold of 7.81e-04 (0.05/64) for the relationships between gut microbial traits and food intake variables plus a threshold of 6.25e-03 (0.05/8) for the relationships between gut microbial traits and telomere length	SD but not mentioned	SD but not clear	Beta	-0.000701693	0.00178856	NA	NA	NA	0.694819	Bonferroni correction	NA	Weak instrument bias: "Finally, we use a limited number of SNPs as IVs for gut microbiota, thus we cannot exclude the influence of weak instrument bias, although all genetic instruments are associated with the exposure (F-statistic > 10)"	Not mentioned	Not mentioned but did say something about generalisability: "inability to generalize the findings to other populations, as the sample predominantly comprised white adults of European descent"	Not mentioned	Most information provided but some information had to be sought from the GWAS	Reverse MR of microbiota on food intakes and telomere length but also MR analyses of the food intakes and telomere length separately	F_Coriobacteriaceae_RNT	current + former drinkers vs. never	-0.0007017	0.00179	NA	NA	NA	0.694819	NA	722.749
2380923650	No	Yes	No	Identification of Causal Pathways among Gut Microbiota, Food Intake and Telomere Length: A Mendelian Randomization Study	2022	medRxiv	https://doi.org/10.1101/2022.09.22.22280255	Lei Hou	Dr. Fuzhong Xue and Dr. Hongkai Li	xuefzh@sdu.edu.cn and lihongkaiyouxiang@163.com	Institute for Medical Dataology, Cheeloo College of Medicine, Shandong, University, Jinan, People’s Republic of China, 250000	We calculate the significance threshold based on genetic correlations. Then we perform bi-directional Mendelian Randomization (MR) analyses among 82 food intakes (FIs) (UK Biobank, N=455,146), 95 gut microbial traits (Flemish Gut Flora Project, N=2,223) and TL (genome-wide meta-analysis from 15 cohorts, N=37,684) using summary-level data from large genome-wide association studies	Dietary habit plays an important role in the composition and function of gut microbiota which possibly manipulates host eating behavior. Gut microflora and nutritional imbalance are associated with telomere length (TL). However, the causality among them remains unclear.	Two-sample summary-level	Alcohol	current + former drinkers vs. never	Behaviour	The UKB FFQ consists of quantitative continuous variables (i.e., field 1289, tablespoons of cooked vegetables per day), ordinal non-quantitative variables depending on overall daily/weekly frequency (i.e., field 1329, overall oily fish intake), food types (i.e., milk, spread, bread, cereal, or coffee), or foods never eaten (field 6144, dairy, eggs, sugar, and wheat).Ordinal variables were ranked and set to quantitative values, while food types or foods never eaten were converted into a series of binary variables. Variables relating to alcoholic drinks per month were derived from a conglomeration of drinks per month and drinks per week questions answered by different individuals depending on their response to overall alcohol frequency (field 1558). All 85 single FI dietary phenotypes were then adjusted for age in months and sex, followed by inverse rank normal transformation on continuous FI-QTs. For individuals with repeated FFQ responses, both the dietary variable and the age in months covariate were averaged over all repeated measures.	Dietary habits (UKBB); Cole 2020	18+ (UKBB 40-69)	Both	455146	NA	NA	NA	NA	healthy	European	Gut microbiome	F_Desulfovibrionaceae_RNT	Hughes 2020	FGFP range: 23-75; not presented for FoCus PopGen	both	2223	3890	Authors only used the discovery sample	healthy subjects	European (German and Flemish)	Not mentioned	Not mentioned	Authors say >0.01 and clumping window of 1000kbp with a minimum allele frequency of 5%	Several pleiotropy-robust methods including MR-Egger, weighted median, weighted mode, Egger intercept, heterogeneity statistics and Steiger filtering	1e-05	Not mentioned	Not mentioned	Not mentioned	NA	17	NA	2 SNPs reaching study-wide threshold, 13 reaching genome-wide threshold	They used a different p-value threshold for inclusion and only used the discovery sample	Yes	Not mentioned	Inverse variance weighted	Maximum likelihood	MR Egger	MR Egger (bootstrap)	Simple median	Weighted median	Authors also conducted Penalised weighted median, IVW radial, Inverse variance weighted, multiplicative random effects), Inverse variance weighted (fixed effects), Simple mode, Weighted mode, Simple mode (NOME), Robust adjusted profile score (RAPS), Sign concordance test, Unweighted regression	159.659	R version 4.0.3	TwoSampleMR	No	No	Yes - they used genetic correlation (via high-definition likelihood test) to derive the number of independent clusters across phenotypes - where they found eight independent gut microbial clusters and eight independent food intake clusters; therefore, they used a multiple testing threshold of 7.81e-04 (0.05/64) for the relationships between gut microbial traits and food intake variables plus a threshold of 6.25e-03 (0.05/8) for the relationships between gut microbial traits and telomere length	SD but not mentioned	SD but not clear	Beta	-0.00122354	0.00161835	NA	NA	NA	0.449624	Bonferroni correction	NA	Weak instrument bias: "Finally, we use a limited number of SNPs as IVs for gut microbiota, thus we cannot exclude the influence of weak instrument bias, although all genetic instruments are associated with the exposure (F-statistic > 10)"	Not mentioned	Not mentioned but did say something about generalisability: "inability to generalize the findings to other populations, as the sample predominantly comprised white adults of European descent"	Not mentioned	Most information provided but some information had to be sought from the GWAS	Reverse MR of microbiota on food intakes and telomere length but also MR analyses of the food intakes and telomere length separately	F_Desulfovibrionaceae_RNT	current + former drinkers vs. never	-0.0012235	0.00162	NA	NA	NA	0.449624	NA	159.659
2380923650	No	Yes	No	Identification of Causal Pathways among Gut Microbiota, Food Intake and Telomere Length: A Mendelian Randomization Study	2022	medRxiv	https://doi.org/10.1101/2022.09.22.22280255	Lei Hou	Dr. Fuzhong Xue and Dr. Hongkai Li	xuefzh@sdu.edu.cn and lihongkaiyouxiang@163.com	Institute for Medical Dataology, Cheeloo College of Medicine, Shandong, University, Jinan, People’s Republic of China, 250000	We calculate the significance threshold based on genetic correlations. Then we perform bi-directional Mendelian Randomization (MR) analyses among 82 food intakes (FIs) (UK Biobank, N=455,146), 95 gut microbial traits (Flemish Gut Flora Project, N=2,223) and TL (genome-wide meta-analysis from 15 cohorts, N=37,684) using summary-level data from large genome-wide association studies	Dietary habit plays an important role in the composition and function of gut microbiota which possibly manipulates host eating behavior. Gut microflora and nutritional imbalance are associated with telomere length (TL). However, the causality among them remains unclear.	Two-sample summary-level	Alcohol	current + former drinkers vs. never	Behaviour	The UKB FFQ consists of quantitative continuous variables (i.e., field 1289, tablespoons of cooked vegetables per day), ordinal non-quantitative variables depending on overall daily/weekly frequency (i.e., field 1329, overall oily fish intake), food types (i.e., milk, spread, bread, cereal, or coffee), or foods never eaten (field 6144, dairy, eggs, sugar, and wheat).Ordinal variables were ranked and set to quantitative values, while food types or foods never eaten were converted into a series of binary variables. Variables relating to alcoholic drinks per month were derived from a conglomeration of drinks per month and drinks per week questions answered by different individuals depending on their response to overall alcohol frequency (field 1558). All 85 single FI dietary phenotypes were then adjusted for age in months and sex, followed by inverse rank normal transformation on continuous FI-QTs. For individuals with repeated FFQ responses, both the dietary variable and the age in months covariate were averaged over all repeated measures.	Dietary habits (UKBB); Cole 2020	18+ (UKBB 40-69)	Both	455146	NA	NA	NA	NA	healthy	European	Gut microbiome	F_Enterobacteriaceae_RNT	Hughes 2020	FGFP range: 23-75; not presented for FoCus PopGen	both	2223	3890	Authors only used the discovery sample	healthy subjects	European (German and Flemish)	Not mentioned	Not mentioned	Authors say >0.01 and clumping window of 1000kbp with a minimum allele frequency of 5%	Several pleiotropy-robust methods including MR-Egger, weighted median, weighted mode, Egger intercept, heterogeneity statistics and Steiger filtering	1e-05	Not mentioned	Not mentioned	Not mentioned	NA	10	NA	2 SNPs reaching study-wide threshold, 13 reaching genome-wide threshold	They used a different p-value threshold for inclusion and only used the discovery sample	Yes	Not mentioned	Inverse variance weighted	Maximum likelihood	MR Egger	MR Egger (bootstrap)	Simple median	Weighted median	Authors also conducted Penalised weighted median, IVW radial, Inverse variance weighted, multiplicative random effects), Inverse variance weighted (fixed effects), Simple mode, Weighted mode, Simple mode (NOME), Robust adjusted profile score (RAPS), Sign concordance test, Unweighted regression	575.329	R version 4.0.3	TwoSampleMR	No	No	Yes - they used genetic correlation (via high-definition likelihood test) to derive the number of independent clusters across phenotypes - where they found eight independent gut microbial clusters and eight independent food intake clusters; therefore, they used a multiple testing threshold of 7.81e-04 (0.05/64) for the relationships between gut microbial traits and food intake variables plus a threshold of 6.25e-03 (0.05/8) for the relationships between gut microbial traits and telomere length	SD but not mentioned	SD but not clear	Beta	-0.000371898	0.00182984	NA	NA	NA	0.838947	Bonferroni correction	NA	Weak instrument bias: "Finally, we use a limited number of SNPs as IVs for gut microbiota, thus we cannot exclude the influence of weak instrument bias, although all genetic instruments are associated with the exposure (F-statistic > 10)"	Not mentioned	Not mentioned but did say something about generalisability: "inability to generalize the findings to other populations, as the sample predominantly comprised white adults of European descent"	Not mentioned	Most information provided but some information had to be sought from the GWAS	Reverse MR of microbiota on food intakes and telomere length but also MR analyses of the food intakes and telomere length separately	F_Enterobacteriaceae_RNT	current + former drinkers vs. never	-0.0003719	0.00183	NA	NA	NA	0.838947	NA	575.329
2380923650	No	Yes	No	Identification of Causal Pathways among Gut Microbiota, Food Intake and Telomere Length: A Mendelian Randomization Study	2022	medRxiv	https://doi.org/10.1101/2022.09.22.22280255	Lei Hou	Dr. Fuzhong Xue and Dr. Hongkai Li	xuefzh@sdu.edu.cn and lihongkaiyouxiang@163.com	Institute for Medical Dataology, Cheeloo College of Medicine, Shandong, University, Jinan, People’s Republic of China, 250000	We calculate the significance threshold based on genetic correlations. Then we perform bi-directional Mendelian Randomization (MR) analyses among 82 food intakes (FIs) (UK Biobank, N=455,146), 95 gut microbial traits (Flemish Gut Flora Project, N=2,223) and TL (genome-wide meta-analysis from 15 cohorts, N=37,684) using summary-level data from large genome-wide association studies	Dietary habit plays an important role in the composition and function of gut microbiota which possibly manipulates host eating behavior. Gut microflora and nutritional imbalance are associated with telomere length (TL). However, the causality among them remains unclear.	Two-sample summary-level	Alcohol	current + former drinkers vs. never	Behaviour	The UKB FFQ consists of quantitative continuous variables (i.e., field 1289, tablespoons of cooked vegetables per day), ordinal non-quantitative variables depending on overall daily/weekly frequency (i.e., field 1329, overall oily fish intake), food types (i.e., milk, spread, bread, cereal, or coffee), or foods never eaten (field 6144, dairy, eggs, sugar, and wheat).Ordinal variables were ranked and set to quantitative values, while food types or foods never eaten were converted into a series of binary variables. Variables relating to alcoholic drinks per month were derived from a conglomeration of drinks per month and drinks per week questions answered by different individuals depending on their response to overall alcohol frequency (field 1558). All 85 single FI dietary phenotypes were then adjusted for age in months and sex, followed by inverse rank normal transformation on continuous FI-QTs. For individuals with repeated FFQ responses, both the dietary variable and the age in months covariate were averaged over all repeated measures.	Dietary habits (UKBB); Cole 2020	18+ (UKBB 40-69)	Both	455146	NA	NA	NA	NA	healthy	European	Gut microbiome	F_Enterococcaceae_RNT	Hughes 2020	FGFP range: 23-75; not presented for FoCus PopGen	both	2223	3890	Authors only used the discovery sample	healthy subjects	European (German and Flemish)	Not mentioned	Not mentioned	Authors say >0.01 and clumping window of 1000kbp with a minimum allele frequency of 5%	Several pleiotropy-robust methods including MR-Egger, weighted median, weighted mode, Egger intercept, heterogeneity statistics and Steiger filtering	1e-05	Not mentioned	Not mentioned	Not mentioned	NA	28	NA	2 SNPs reaching study-wide threshold, 13 reaching genome-wide threshold	They used a different p-value threshold for inclusion and only used the discovery sample	Yes	Not mentioned	Inverse variance weighted	Maximum likelihood	MR Egger	MR Egger (bootstrap)	Simple median	Weighted median	Authors also conducted Penalised weighted median, IVW radial, Inverse variance weighted, multiplicative random effects), Inverse variance weighted (fixed effects), Simple mode, Weighted mode, Simple mode (NOME), Robust adjusted profile score (RAPS), Sign concordance test, Unweighted regression	0.0764567	R version 4.0.3	TwoSampleMR	No	No	Yes - they used genetic correlation (via high-definition likelihood test) to derive the number of independent clusters across phenotypes - where they found eight independent gut microbial clusters and eight independent food intake clusters; therefore, they used a multiple testing threshold of 7.81e-04 (0.05/64) for the relationships between gut microbial traits and food intake variables plus a threshold of 6.25e-03 (0.05/8) for the relationships between gut microbial traits and telomere length	SD but not mentioned	SD but not clear	Beta	0.000121345	0.000352734	NA	NA	NA	0.730837	Bonferroni correction	NA	Weak instrument bias: "Finally, we use a limited number of SNPs as IVs for gut microbiota, thus we cannot exclude the influence of weak instrument bias, although all genetic instruments are associated with the exposure (F-statistic > 10)"	Not mentioned	Not mentioned but did say something about generalisability: "inability to generalize the findings to other populations, as the sample predominantly comprised white adults of European descent"	Not mentioned	Most information provided but some information had to be sought from the GWAS	Reverse MR of microbiota on food intakes and telomere length but also MR analyses of the food intakes and telomere length separately	F_Enterococcaceae_RNT	current + former drinkers vs. never	0.00012135	0.000353	NA	NA	NA	0.730837	NA	0.0764567
2380923650	No	Yes	No	Identification of Causal Pathways among Gut Microbiota, Food Intake and Telomere Length: A Mendelian Randomization Study	2022	medRxiv	https://doi.org/10.1101/2022.09.22.22280255	Lei Hou	Dr. Fuzhong Xue and Dr. Hongkai Li	xuefzh@sdu.edu.cn and lihongkaiyouxiang@163.com	Institute for Medical Dataology, Cheeloo College of Medicine, Shandong, University, Jinan, People’s Republic of China, 250000	We calculate the significance threshold based on genetic correlations. Then we perform bi-directional Mendelian Randomization (MR) analyses among 82 food intakes (FIs) (UK Biobank, N=455,146), 95 gut microbial traits (Flemish Gut Flora Project, N=2,223) and TL (genome-wide meta-analysis from 15 cohorts, N=37,684) using summary-level data from large genome-wide association studies	Dietary habit plays an important role in the composition and function of gut microbiota which possibly manipulates host eating behavior. Gut microflora and nutritional imbalance are associated with telomere length (TL). However, the causality among them remains unclear.	Two-sample summary-level	Alcohol	current + former drinkers vs. never	Behaviour	The UKB FFQ consists of quantitative continuous variables (i.e., field 1289, tablespoons of cooked vegetables per day), ordinal non-quantitative variables depending on overall daily/weekly frequency (i.e., field 1329, overall oily fish intake), food types (i.e., milk, spread, bread, cereal, or coffee), or foods never eaten (field 6144, dairy, eggs, sugar, and wheat).Ordinal variables were ranked and set to quantitative values, while food types or foods never eaten were converted into a series of binary variables. Variables relating to alcoholic drinks per month were derived from a conglomeration of drinks per month and drinks per week questions answered by different individuals depending on their response to overall alcohol frequency (field 1558). All 85 single FI dietary phenotypes were then adjusted for age in months and sex, followed by inverse rank normal transformation on continuous FI-QTs. For individuals with repeated FFQ responses, both the dietary variable and the age in months covariate were averaged over all repeated measures.	Dietary habits (UKBB); Cole 2020	18+ (UKBB 40-69)	Both	455146	NA	NA	NA	NA	healthy	European	Gut microbiome	F_Erysipelotrichaceae_RNT	Hughes 2020	FGFP range: 23-75; not presented for FoCus PopGen	both	2223	3890	Authors only used the discovery sample	healthy subjects	European (German and Flemish)	Not mentioned	Not mentioned	Authors say >0.01 and clumping window of 1000kbp with a minimum allele frequency of 5%	Several pleiotropy-robust methods including MR-Egger, weighted median, weighted mode, Egger intercept, heterogeneity statistics and Steiger filtering	1e-05	Not mentioned	Not mentioned	Not mentioned	NA	16	NA	2 SNPs reaching study-wide threshold, 13 reaching genome-wide threshold	They used a different p-value threshold for inclusion and only used the discovery sample	Yes	Not mentioned	Inverse variance weighted	Maximum likelihood	MR Egger	MR Egger (bootstrap)	Simple median	Weighted median	Authors also conducted Penalised weighted median, IVW radial, Inverse variance weighted, multiplicative random effects), Inverse variance weighted (fixed effects), Simple mode, Weighted mode, Simple mode (NOME), Robust adjusted profile score (RAPS), Sign concordance test, Unweighted regression	357.596	R version 4.0.3	TwoSampleMR	No	No	Yes - they used genetic correlation (via high-definition likelihood test) to derive the number of independent clusters across phenotypes - where they found eight independent gut microbial clusters and eight independent food intake clusters; therefore, they used a multiple testing threshold of 7.81e-04 (0.05/64) for the relationships between gut microbial traits and food intake variables plus a threshold of 6.25e-03 (0.05/8) for the relationships between gut microbial traits and telomere length	SD but not mentioned	SD but not clear	Beta	0.000870349	0.00180748	NA	NA	NA	0.630143	Bonferroni correction	NA	Weak instrument bias: "Finally, we use a limited number of SNPs as IVs for gut microbiota, thus we cannot exclude the influence of weak instrument bias, although all genetic instruments are associated with the exposure (F-statistic > 10)"	Not mentioned	Not mentioned but did say something about generalisability: "inability to generalize the findings to other populations, as the sample predominantly comprised white adults of European descent"	Not mentioned	Most information provided but some information had to be sought from the GWAS	Reverse MR of microbiota on food intakes and telomere length but also MR analyses of the food intakes and telomere length separately	F_Erysipelotrichaceae_RNT	current + former drinkers vs. never	0.00087035	0.00181	NA	NA	NA	0.630143	NA	357.596
2380923650	No	Yes	No	Identification of Causal Pathways among Gut Microbiota, Food Intake and Telomere Length: A Mendelian Randomization Study	2022	medRxiv	https://doi.org/10.1101/2022.09.22.22280255	Lei Hou	Dr. Fuzhong Xue and Dr. Hongkai Li	xuefzh@sdu.edu.cn and lihongkaiyouxiang@163.com	Institute for Medical Dataology, Cheeloo College of Medicine, Shandong, University, Jinan, People’s Republic of China, 250000	We calculate the significance threshold based on genetic correlations. Then we perform bi-directional Mendelian Randomization (MR) analyses among 82 food intakes (FIs) (UK Biobank, N=455,146), 95 gut microbial traits (Flemish Gut Flora Project, N=2,223) and TL (genome-wide meta-analysis from 15 cohorts, N=37,684) using summary-level data from large genome-wide association studies	Dietary habit plays an important role in the composition and function of gut microbiota which possibly manipulates host eating behavior. Gut microflora and nutritional imbalance are associated with telomere length (TL). However, the causality among them remains unclear.	Two-sample summary-level	Alcohol	current + former drinkers vs. never	Behaviour	The UKB FFQ consists of quantitative continuous variables (i.e., field 1289, tablespoons of cooked vegetables per day), ordinal non-quantitative variables depending on overall daily/weekly frequency (i.e., field 1329, overall oily fish intake), food types (i.e., milk, spread, bread, cereal, or coffee), or foods never eaten (field 6144, dairy, eggs, sugar, and wheat).Ordinal variables were ranked and set to quantitative values, while food types or foods never eaten were converted into a series of binary variables. Variables relating to alcoholic drinks per month were derived from a conglomeration of drinks per month and drinks per week questions answered by different individuals depending on their response to overall alcohol frequency (field 1558). All 85 single FI dietary phenotypes were then adjusted for age in months and sex, followed by inverse rank normal transformation on continuous FI-QTs. For individuals with repeated FFQ responses, both the dietary variable and the age in months covariate were averaged over all repeated measures.	Dietary habits (UKBB); Cole 2020	18+ (UKBB 40-69)	Both	455146	NA	NA	NA	NA	healthy	European	Gut microbiome	F_Lachnospiraceae_RNT	Hughes 2020	FGFP range: 23-75; not presented for FoCus PopGen	both	2223	3890	Authors only used the discovery sample	healthy subjects	European (German and Flemish)	Not mentioned	Not mentioned	Authors say >0.01 and clumping window of 1000kbp with a minimum allele frequency of 5%	Several pleiotropy-robust methods including MR-Egger, weighted median, weighted mode, Egger intercept, heterogeneity statistics and Steiger filtering	1e-05	Not mentioned	Not mentioned	Not mentioned	NA	23	NA	2 SNPs reaching study-wide threshold, 13 reaching genome-wide threshold	They used a different p-value threshold for inclusion and only used the discovery sample	Yes	Not mentioned	Inverse variance weighted	Maximum likelihood	MR Egger	MR Egger (bootstrap)	Simple median	Weighted median	Authors also conducted Penalised weighted median, IVW radial, Inverse variance weighted, multiplicative random effects), Inverse variance weighted (fixed effects), Simple mode, Weighted mode, Simple mode (NOME), Robust adjusted profile score (RAPS), Sign concordance test, Unweighted regression	197.636	R version 4.0.3	TwoSampleMR	No	No	Yes - they used genetic correlation (via high-definition likelihood test) to derive the number of independent clusters across phenotypes - where they found eight independent gut microbial clusters and eight independent food intake clusters; therefore, they used a multiple testing threshold of 7.81e-04 (0.05/64) for the relationships between gut microbial traits and food intake variables plus a threshold of 6.25e-03 (0.05/8) for the relationships between gut microbial traits and telomere length	SD but not mentioned	SD but not clear	Beta	0.00340821	0.00162146	NA	NA	NA	0.0355583	Bonferroni correction	NA	Weak instrument bias: "Finally, we use a limited number of SNPs as IVs for gut microbiota, thus we cannot exclude the influence of weak instrument bias, although all genetic instruments are associated with the exposure (F-statistic > 10)"	Not mentioned	Not mentioned but did say something about generalisability: "inability to generalize the findings to other populations, as the sample predominantly comprised white adults of European descent"	Not mentioned	Most information provided but some information had to be sought from the GWAS	Reverse MR of microbiota on food intakes and telomere length but also MR analyses of the food intakes and telomere length separately	F_Lachnospiraceae_RNT	current + former drinkers vs. never	0.00340821	0.00162	NA	NA	NA	0.0355583	NA	197.636
2380923650	No	Yes	No	Identification of Causal Pathways among Gut Microbiota, Food Intake and Telomere Length: A Mendelian Randomization Study	2022	medRxiv	https://doi.org/10.1101/2022.09.22.22280255	Lei Hou	Dr. Fuzhong Xue and Dr. Hongkai Li	xuefzh@sdu.edu.cn and lihongkaiyouxiang@163.com	Institute for Medical Dataology, Cheeloo College of Medicine, Shandong, University, Jinan, People’s Republic of China, 250000	We calculate the significance threshold based on genetic correlations. Then we perform bi-directional Mendelian Randomization (MR) analyses among 82 food intakes (FIs) (UK Biobank, N=455,146), 95 gut microbial traits (Flemish Gut Flora Project, N=2,223) and TL (genome-wide meta-analysis from 15 cohorts, N=37,684) using summary-level data from large genome-wide association studies	Dietary habit plays an important role in the composition and function of gut microbiota which possibly manipulates host eating behavior. Gut microflora and nutritional imbalance are associated with telomere length (TL). However, the causality among them remains unclear.	Two-sample summary-level	Alcohol	current + former drinkers vs. never	Behaviour	The UKB FFQ consists of quantitative continuous variables (i.e., field 1289, tablespoons of cooked vegetables per day), ordinal non-quantitative variables depending on overall daily/weekly frequency (i.e., field 1329, overall oily fish intake), food types (i.e., milk, spread, bread, cereal, or coffee), or foods never eaten (field 6144, dairy, eggs, sugar, and wheat).Ordinal variables were ranked and set to quantitative values, while food types or foods never eaten were converted into a series of binary variables. Variables relating to alcoholic drinks per month were derived from a conglomeration of drinks per month and drinks per week questions answered by different individuals depending on their response to overall alcohol frequency (field 1558). All 85 single FI dietary phenotypes were then adjusted for age in months and sex, followed by inverse rank normal transformation on continuous FI-QTs. For individuals with repeated FFQ responses, both the dietary variable and the age in months covariate were averaged over all repeated measures.	Dietary habits (UKBB); Cole 2020	18+ (UKBB 40-69)	Both	455146	NA	NA	NA	NA	healthy	European	Gut microbiome	F_Peptostreptococcaceae_RNT	Hughes 2020	FGFP range: 23-75; not presented for FoCus PopGen	both	2223	3890	Authors only used the discovery sample	healthy subjects	European (German and Flemish)	Not mentioned	Not mentioned	Authors say >0.01 and clumping window of 1000kbp with a minimum allele frequency of 5%	Several pleiotropy-robust methods including MR-Egger, weighted median, weighted mode, Egger intercept, heterogeneity statistics and Steiger filtering	1e-05	Not mentioned	Not mentioned	Not mentioned	NA	19	NA	2 SNPs reaching study-wide threshold, 13 reaching genome-wide threshold	They used a different p-value threshold for inclusion and only used the discovery sample	Yes	Not mentioned	Inverse variance weighted	Maximum likelihood	MR Egger	MR Egger (bootstrap)	Simple median	Weighted median	Authors also conducted Penalised weighted median, IVW radial, Inverse variance weighted, multiplicative random effects), Inverse variance weighted (fixed effects), Simple mode, Weighted mode, Simple mode (NOME), Robust adjusted profile score (RAPS), Sign concordance test, Unweighted regression	151.802	R version 4.0.3	TwoSampleMR	No	No	Yes - they used genetic correlation (via high-definition likelihood test) to derive the number of independent clusters across phenotypes - where they found eight independent gut microbial clusters and eight independent food intake clusters; therefore, they used a multiple testing threshold of 7.81e-04 (0.05/64) for the relationships between gut microbial traits and food intake variables plus a threshold of 6.25e-03 (0.05/8) for the relationships between gut microbial traits and telomere length	SD but not mentioned	SD but not clear	Beta	-0.000986623	0.00184686	NA	NA	NA	0.593191	Bonferroni correction	NA	Weak instrument bias: "Finally, we use a limited number of SNPs as IVs for gut microbiota, thus we cannot exclude the influence of weak instrument bias, although all genetic instruments are associated with the exposure (F-statistic > 10)"	Not mentioned	Not mentioned but did say something about generalisability: "inability to generalize the findings to other populations, as the sample predominantly comprised white adults of European descent"	Not mentioned	Most information provided but some information had to be sought from the GWAS	Reverse MR of microbiota on food intakes and telomere length but also MR analyses of the food intakes and telomere length separately	F_Peptostreptococcaceae_RNT	current + former drinkers vs. never	-0.0009866	0.00185	NA	NA	NA	0.593191	NA	151.802
2380923650	No	Yes	No	Identification of Causal Pathways among Gut Microbiota, Food Intake and Telomere Length: A Mendelian Randomization Study	2022	medRxiv	https://doi.org/10.1101/2022.09.22.22280255	Lei Hou	Dr. Fuzhong Xue and Dr. Hongkai Li	xuefzh@sdu.edu.cn and lihongkaiyouxiang@163.com	Institute for Medical Dataology, Cheeloo College of Medicine, Shandong, University, Jinan, People’s Republic of China, 250000	We calculate the significance threshold based on genetic correlations. Then we perform bi-directional Mendelian Randomization (MR) analyses among 82 food intakes (FIs) (UK Biobank, N=455,146), 95 gut microbial traits (Flemish Gut Flora Project, N=2,223) and TL (genome-wide meta-analysis from 15 cohorts, N=37,684) using summary-level data from large genome-wide association studies	Dietary habit plays an important role in the composition and function of gut microbiota which possibly manipulates host eating behavior. Gut microflora and nutritional imbalance are associated with telomere length (TL). However, the causality among them remains unclear.	Two-sample summary-level	Alcohol	current + former drinkers vs. never	Behaviour	The UKB FFQ consists of quantitative continuous variables (i.e., field 1289, tablespoons of cooked vegetables per day), ordinal non-quantitative variables depending on overall daily/weekly frequency (i.e., field 1329, overall oily fish intake), food types (i.e., milk, spread, bread, cereal, or coffee), or foods never eaten (field 6144, dairy, eggs, sugar, and wheat).Ordinal variables were ranked and set to quantitative values, while food types or foods never eaten were converted into a series of binary variables. Variables relating to alcoholic drinks per month were derived from a conglomeration of drinks per month and drinks per week questions answered by different individuals depending on their response to overall alcohol frequency (field 1558). All 85 single FI dietary phenotypes were then adjusted for age in months and sex, followed by inverse rank normal transformation on continuous FI-QTs. For individuals with repeated FFQ responses, both the dietary variable and the age in months covariate were averaged over all repeated measures.	Dietary habits (UKBB); Cole 2020	18+ (UKBB 40-69)	Both	455146	NA	NA	NA	NA	healthy	European	Gut microbiome	F_Porphyromonadaceae_RNT	Hughes 2020	FGFP range: 23-75; not presented for FoCus PopGen	both	2223	3890	Authors only used the discovery sample	healthy subjects	European (German and Flemish)	Not mentioned	Not mentioned	Authors say >0.01 and clumping window of 1000kbp with a minimum allele frequency of 5%	Several pleiotropy-robust methods including MR-Egger, weighted median, weighted mode, Egger intercept, heterogeneity statistics and Steiger filtering	1e-05	Not mentioned	Not mentioned	Not mentioned	NA	16	NA	2 SNPs reaching study-wide threshold, 13 reaching genome-wide threshold	They used a different p-value threshold for inclusion and only used the discovery sample	Yes	Not mentioned	Inverse variance weighted	Maximum likelihood	MR Egger	MR Egger (bootstrap)	Simple median	Weighted median	Authors also conducted Penalised weighted median, IVW radial, Inverse variance weighted, multiplicative random effects), Inverse variance weighted (fixed effects), Simple mode, Weighted mode, Simple mode (NOME), Robust adjusted profile score (RAPS), Sign concordance test, Unweighted regression	494.646	R version 4.0.3	TwoSampleMR	No	No	Yes - they used genetic correlation (via high-definition likelihood test) to derive the number of independent clusters across phenotypes - where they found eight independent gut microbial clusters and eight independent food intake clusters; therefore, they used a multiple testing threshold of 7.81e-04 (0.05/64) for the relationships between gut microbial traits and food intake variables plus a threshold of 6.25e-03 (0.05/8) for the relationships between gut microbial traits and telomere length	SD but not mentioned	SD but not clear	Beta	-0.003784	0.00184682	NA	NA	NA	0.0404697	Bonferroni correction	NA	Weak instrument bias: "Finally, we use a limited number of SNPs as IVs for gut microbiota, thus we cannot exclude the influence of weak instrument bias, although all genetic instruments are associated with the exposure (F-statistic > 10)"	Not mentioned	Not mentioned but did say something about generalisability: "inability to generalize the findings to other populations, as the sample predominantly comprised white adults of European descent"	Not mentioned	Most information provided but some information had to be sought from the GWAS	Reverse MR of microbiota on food intakes and telomere length but also MR analyses of the food intakes and telomere length separately	F_Porphyromonadaceae_RNT	current + former drinkers vs. never	-0.003784	0.00185	NA	NA	NA	0.0404697	NA	494.646
2380923650	No	Yes	No	Identification of Causal Pathways among Gut Microbiota, Food Intake and Telomere Length: A Mendelian Randomization Study	2022	medRxiv	https://doi.org/10.1101/2022.09.22.22280255	Lei Hou	Dr. Fuzhong Xue and Dr. Hongkai Li	xuefzh@sdu.edu.cn and lihongkaiyouxiang@163.com	Institute for Medical Dataology, Cheeloo College of Medicine, Shandong, University, Jinan, People’s Republic of China, 250000	We calculate the significance threshold based on genetic correlations. Then we perform bi-directional Mendelian Randomization (MR) analyses among 82 food intakes (FIs) (UK Biobank, N=455,146), 95 gut microbial traits (Flemish Gut Flora Project, N=2,223) and TL (genome-wide meta-analysis from 15 cohorts, N=37,684) using summary-level data from large genome-wide association studies	Dietary habit plays an important role in the composition and function of gut microbiota which possibly manipulates host eating behavior. Gut microflora and nutritional imbalance are associated with telomere length (TL). However, the causality among them remains unclear.	Two-sample summary-level	Alcohol	current + former drinkers vs. never	Behaviour	The UKB FFQ consists of quantitative continuous variables (i.e., field 1289, tablespoons of cooked vegetables per day), ordinal non-quantitative variables depending on overall daily/weekly frequency (i.e., field 1329, overall oily fish intake), food types (i.e., milk, spread, bread, cereal, or coffee), or foods never eaten (field 6144, dairy, eggs, sugar, and wheat).Ordinal variables were ranked and set to quantitative values, while food types or foods never eaten were converted into a series of binary variables. Variables relating to alcoholic drinks per month were derived from a conglomeration of drinks per month and drinks per week questions answered by different individuals depending on their response to overall alcohol frequency (field 1558). All 85 single FI dietary phenotypes were then adjusted for age in months and sex, followed by inverse rank normal transformation on continuous FI-QTs. For individuals with repeated FFQ responses, both the dietary variable and the age in months covariate were averaged over all repeated measures.	Dietary habits (UKBB); Cole 2020	18+ (UKBB 40-69)	Both	455146	NA	NA	NA	NA	healthy	European	Gut microbiome	F_Rhodospirillaceae_RNT	Hughes 2020	FGFP range: 23-75; not presented for FoCus PopGen	both	2223	3890	Authors only used the discovery sample	healthy subjects	European (German and Flemish)	Not mentioned	Not mentioned	Authors say >0.01 and clumping window of 1000kbp with a minimum allele frequency of 5%	Several pleiotropy-robust methods including MR-Egger, weighted median, weighted mode, Egger intercept, heterogeneity statistics and Steiger filtering	1e-05	Not mentioned	Not mentioned	Not mentioned	NA	20	NA	2 SNPs reaching study-wide threshold, 13 reaching genome-wide threshold	They used a different p-value threshold for inclusion and only used the discovery sample	Yes	Not mentioned	Inverse variance weighted	Maximum likelihood	MR Egger	MR Egger (bootstrap)	Simple median	Weighted median	Authors also conducted Penalised weighted median, IVW radial, Inverse variance weighted, multiplicative random effects), Inverse variance weighted (fixed effects), Simple mode, Weighted mode, Simple mode (NOME), Robust adjusted profile score (RAPS), Sign concordance test, Unweighted regression	45.4445	R version 4.0.3	TwoSampleMR	No	No	Yes - they used genetic correlation (via high-definition likelihood test) to derive the number of independent clusters across phenotypes - where they found eight independent gut microbial clusters and eight independent food intake clusters; therefore, they used a multiple testing threshold of 7.81e-04 (0.05/64) for the relationships between gut microbial traits and food intake variables plus a threshold of 6.25e-03 (0.05/8) for the relationships between gut microbial traits and telomere length	SD but not mentioned	SD but not clear	Beta	-0.000810945	0.00125486	NA	NA	NA	0.518121	Bonferroni correction	NA	Weak instrument bias: "Finally, we use a limited number of SNPs as IVs for gut microbiota, thus we cannot exclude the influence of weak instrument bias, although all genetic instruments are associated with the exposure (F-statistic > 10)"	Not mentioned	Not mentioned but did say something about generalisability: "inability to generalize the findings to other populations, as the sample predominantly comprised white adults of European descent"	Not mentioned	Most information provided but some information had to be sought from the GWAS	Reverse MR of microbiota on food intakes and telomere length but also MR analyses of the food intakes and telomere length separately	F_Rhodospirillaceae_RNT	current + former drinkers vs. never	-0.0008109	0.00125	NA	NA	NA	0.518121	NA	45.4445
2380923650	No	Yes	No	Identification of Causal Pathways among Gut Microbiota, Food Intake and Telomere Length: A Mendelian Randomization Study	2022	medRxiv	https://doi.org/10.1101/2022.09.22.22280255	Lei Hou	Dr. Fuzhong Xue and Dr. Hongkai Li	xuefzh@sdu.edu.cn and lihongkaiyouxiang@163.com	Institute for Medical Dataology, Cheeloo College of Medicine, Shandong, University, Jinan, People’s Republic of China, 250000	We calculate the significance threshold based on genetic correlations. Then we perform bi-directional Mendelian Randomization (MR) analyses among 82 food intakes (FIs) (UK Biobank, N=455,146), 95 gut microbial traits (Flemish Gut Flora Project, N=2,223) and TL (genome-wide meta-analysis from 15 cohorts, N=37,684) using summary-level data from large genome-wide association studies	Dietary habit plays an important role in the composition and function of gut microbiota which possibly manipulates host eating behavior. Gut microflora and nutritional imbalance are associated with telomere length (TL). However, the causality among them remains unclear.	Two-sample summary-level	Alcohol	current + former drinkers vs. never	Behaviour	The UKB FFQ consists of quantitative continuous variables (i.e., field 1289, tablespoons of cooked vegetables per day), ordinal non-quantitative variables depending on overall daily/weekly frequency (i.e., field 1329, overall oily fish intake), food types (i.e., milk, spread, bread, cereal, or coffee), or foods never eaten (field 6144, dairy, eggs, sugar, and wheat).Ordinal variables were ranked and set to quantitative values, while food types or foods never eaten were converted into a series of binary variables. Variables relating to alcoholic drinks per month were derived from a conglomeration of drinks per month and drinks per week questions answered by different individuals depending on their response to overall alcohol frequency (field 1558). All 85 single FI dietary phenotypes were then adjusted for age in months and sex, followed by inverse rank normal transformation on continuous FI-QTs. For individuals with repeated FFQ responses, both the dietary variable and the age in months covariate were averaged over all repeated measures.	Dietary habits (UKBB); Cole 2020	18+ (UKBB 40-69)	Both	455146	NA	NA	NA	NA	healthy	European	Gut microbiome	F_Ruminococcaceae_RNT	Hughes 2020	FGFP range: 23-75; not presented for FoCus PopGen	both	2223	3890	Authors only used the discovery sample	healthy subjects	European (German and Flemish)	Not mentioned	Not mentioned	Authors say >0.01 and clumping window of 1000kbp with a minimum allele frequency of 5%	Several pleiotropy-robust methods including MR-Egger, weighted median, weighted mode, Egger intercept, heterogeneity statistics and Steiger filtering	1e-05	Not mentioned	Not mentioned	Not mentioned	NA	14	NA	2 SNPs reaching study-wide threshold, 13 reaching genome-wide threshold	They used a different p-value threshold for inclusion and only used the discovery sample	Yes	Not mentioned	Inverse variance weighted	Maximum likelihood	MR Egger	MR Egger (bootstrap)	Simple median	Weighted median	Authors also conducted Penalised weighted median, IVW radial, Inverse variance weighted, multiplicative random effects), Inverse variance weighted (fixed effects), Simple mode, Weighted mode, Simple mode (NOME), Robust adjusted profile score (RAPS), Sign concordance test, Unweighted regression	548.418	R version 4.0.3	TwoSampleMR	No	No	Yes - they used genetic correlation (via high-definition likelihood test) to derive the number of independent clusters across phenotypes - where they found eight independent gut microbial clusters and eight independent food intake clusters; therefore, they used a multiple testing threshold of 7.81e-04 (0.05/64) for the relationships between gut microbial traits and food intake variables plus a threshold of 6.25e-03 (0.05/8) for the relationships between gut microbial traits and telomere length	SD but not mentioned	SD but not clear	Beta	-0.000834806	0.00227606	NA	NA	NA	0.713786	Bonferroni correction	NA	Weak instrument bias: "Finally, we use a limited number of SNPs as IVs for gut microbiota, thus we cannot exclude the influence of weak instrument bias, although all genetic instruments are associated with the exposure (F-statistic > 10)"	Not mentioned	Not mentioned but did say something about generalisability: "inability to generalize the findings to other populations, as the sample predominantly comprised white adults of European descent"	Not mentioned	Most information provided but some information had to be sought from the GWAS	Reverse MR of microbiota on food intakes and telomere length but also MR analyses of the food intakes and telomere length separately	F_Ruminococcaceae_RNT	current + former drinkers vs. never	-0.0008348	0.00228	NA	NA	NA	0.713786	NA	548.418
2380923650	No	Yes	No	Identification of Causal Pathways among Gut Microbiota, Food Intake and Telomere Length: A Mendelian Randomization Study	2022	medRxiv	https://doi.org/10.1101/2022.09.22.22280255	Lei Hou	Dr. Fuzhong Xue and Dr. Hongkai Li	xuefzh@sdu.edu.cn and lihongkaiyouxiang@163.com	Institute for Medical Dataology, Cheeloo College of Medicine, Shandong, University, Jinan, People’s Republic of China, 250000	We calculate the significance threshold based on genetic correlations. Then we perform bi-directional Mendelian Randomization (MR) analyses among 82 food intakes (FIs) (UK Biobank, N=455,146), 95 gut microbial traits (Flemish Gut Flora Project, N=2,223) and TL (genome-wide meta-analysis from 15 cohorts, N=37,684) using summary-level data from large genome-wide association studies	Dietary habit plays an important role in the composition and function of gut microbiota which possibly manipulates host eating behavior. Gut microflora and nutritional imbalance are associated with telomere length (TL). However, the causality among them remains unclear.	Two-sample summary-level	Alcohol	current + former drinkers vs. never	Behaviour	The UKB FFQ consists of quantitative continuous variables (i.e., field 1289, tablespoons of cooked vegetables per day), ordinal non-quantitative variables depending on overall daily/weekly frequency (i.e., field 1329, overall oily fish intake), food types (i.e., milk, spread, bread, cereal, or coffee), or foods never eaten (field 6144, dairy, eggs, sugar, and wheat).Ordinal variables were ranked and set to quantitative values, while food types or foods never eaten were converted into a series of binary variables. Variables relating to alcoholic drinks per month were derived from a conglomeration of drinks per month and drinks per week questions answered by different individuals depending on their response to overall alcohol frequency (field 1558). All 85 single FI dietary phenotypes were then adjusted for age in months and sex, followed by inverse rank normal transformation on continuous FI-QTs. For individuals with repeated FFQ responses, both the dietary variable and the age in months covariate were averaged over all repeated measures.	Dietary habits (UKBB); Cole 2020	18+ (UKBB 40-69)	Both	455146	NA	NA	NA	NA	healthy	European	Gut microbiome	F_Streptococcaceae_RNT	Hughes 2020	FGFP range: 23-75; not presented for FoCus PopGen	both	2223	3890	Authors only used the discovery sample	healthy subjects	European (German and Flemish)	Not mentioned	Not mentioned	Authors say >0.01 and clumping window of 1000kbp with a minimum allele frequency of 5%	Several pleiotropy-robust methods including MR-Egger, weighted median, weighted mode, Egger intercept, heterogeneity statistics and Steiger filtering	1e-05	Not mentioned	Not mentioned	Not mentioned	NA	12	NA	2 SNPs reaching study-wide threshold, 13 reaching genome-wide threshold	They used a different p-value threshold for inclusion and only used the discovery sample	Yes	Not mentioned	Inverse variance weighted	Maximum likelihood	MR Egger	MR Egger (bootstrap)	Simple median	Weighted median	Authors also conducted Penalised weighted median, IVW radial, Inverse variance weighted, multiplicative random effects), Inverse variance weighted (fixed effects), Simple mode, Weighted mode, Simple mode (NOME), Robust adjusted profile score (RAPS), Sign concordance test, Unweighted regression	645.477	R version 4.0.3	TwoSampleMR	No	No	Yes - they used genetic correlation (via high-definition likelihood test) to derive the number of independent clusters across phenotypes - where they found eight independent gut microbial clusters and eight independent food intake clusters; therefore, they used a multiple testing threshold of 7.81e-04 (0.05/64) for the relationships between gut microbial traits and food intake variables plus a threshold of 6.25e-03 (0.05/8) for the relationships between gut microbial traits and telomere length	SD but not mentioned	SD but not clear	Beta	-6.02e-05	0.00214396	NA	NA	NA	0.977583	Bonferroni correction	NA	Weak instrument bias: "Finally, we use a limited number of SNPs as IVs for gut microbiota, thus we cannot exclude the influence of weak instrument bias, although all genetic instruments are associated with the exposure (F-statistic > 10)"	Not mentioned	Not mentioned but did say something about generalisability: "inability to generalize the findings to other populations, as the sample predominantly comprised white adults of European descent"	Not mentioned	Most information provided but some information had to be sought from the GWAS	Reverse MR of microbiota on food intakes and telomere length but also MR analyses of the food intakes and telomere length separately	F_Streptococcaceae_RNT	current + former drinkers vs. never	-6.02e-05	0.00214	NA	NA	NA	0.977583	NA	645.477
2380923650	No	Yes	No	Identification of Causal Pathways among Gut Microbiota, Food Intake and Telomere Length: A Mendelian Randomization Study	2022	medRxiv	https://doi.org/10.1101/2022.09.22.22280255	Lei Hou	Dr. Fuzhong Xue and Dr. Hongkai Li	xuefzh@sdu.edu.cn and lihongkaiyouxiang@163.com	Institute for Medical Dataology, Cheeloo College of Medicine, Shandong, University, Jinan, People’s Republic of China, 250000	We calculate the significance threshold based on genetic correlations. Then we perform bi-directional Mendelian Randomization (MR) analyses among 82 food intakes (FIs) (UK Biobank, N=455,146), 95 gut microbial traits (Flemish Gut Flora Project, N=2,223) and TL (genome-wide meta-analysis from 15 cohorts, N=37,684) using summary-level data from large genome-wide association studies	Dietary habit plays an important role in the composition and function of gut microbiota which possibly manipulates host eating behavior. Gut microflora and nutritional imbalance are associated with telomere length (TL). However, the causality among them remains unclear.	Two-sample summary-level	Alcohol	current + former drinkers vs. never	Behaviour	The UKB FFQ consists of quantitative continuous variables (i.e., field 1289, tablespoons of cooked vegetables per day), ordinal non-quantitative variables depending on overall daily/weekly frequency (i.e., field 1329, overall oily fish intake), food types (i.e., milk, spread, bread, cereal, or coffee), or foods never eaten (field 6144, dairy, eggs, sugar, and wheat).Ordinal variables were ranked and set to quantitative values, while food types or foods never eaten were converted into a series of binary variables. Variables relating to alcoholic drinks per month were derived from a conglomeration of drinks per month and drinks per week questions answered by different individuals depending on their response to overall alcohol frequency (field 1558). All 85 single FI dietary phenotypes were then adjusted for age in months and sex, followed by inverse rank normal transformation on continuous FI-QTs. For individuals with repeated FFQ responses, both the dietary variable and the age in months covariate were averaged over all repeated measures.	Dietary habits (UKBB); Cole 2020	18+ (UKBB 40-69)	Both	455146	NA	NA	NA	NA	healthy	European	Gut microbiome	F_Sutterellaceae_RNT	Hughes 2020	FGFP range: 23-75; not presented for FoCus PopGen	both	2223	3890	Authors only used the discovery sample	healthy subjects	European (German and Flemish)	Not mentioned	Not mentioned	Authors say >0.01 and clumping window of 1000kbp with a minimum allele frequency of 5%	Several pleiotropy-robust methods including MR-Egger, weighted median, weighted mode, Egger intercept, heterogeneity statistics and Steiger filtering	1e-05	Not mentioned	Not mentioned	Not mentioned	NA	16	NA	2 SNPs reaching study-wide threshold, 13 reaching genome-wide threshold	They used a different p-value threshold for inclusion and only used the discovery sample	Yes	Not mentioned	Inverse variance weighted	Maximum likelihood	MR Egger	MR Egger (bootstrap)	Simple median	Weighted median	Authors also conducted Penalised weighted median, IVW radial, Inverse variance weighted, multiplicative random effects), Inverse variance weighted (fixed effects), Simple mode, Weighted mode, Simple mode (NOME), Robust adjusted profile score (RAPS), Sign concordance test, Unweighted regression	195.503	R version 4.0.3	TwoSampleMR	No	No	Yes - they used genetic correlation (via high-definition likelihood test) to derive the number of independent clusters across phenotypes - where they found eight independent gut microbial clusters and eight independent food intake clusters; therefore, they used a multiple testing threshold of 7.81e-04 (0.05/64) for the relationships between gut microbial traits and food intake variables plus a threshold of 6.25e-03 (0.05/8) for the relationships between gut microbial traits and telomere length	SD but not mentioned	SD but not clear	Beta	-0.000666143	0.00167107	NA	NA	NA	0.690164	Bonferroni correction	NA	Weak instrument bias: "Finally, we use a limited number of SNPs as IVs for gut microbiota, thus we cannot exclude the influence of weak instrument bias, although all genetic instruments are associated with the exposure (F-statistic > 10)"	Not mentioned	Not mentioned but did say something about generalisability: "inability to generalize the findings to other populations, as the sample predominantly comprised white adults of European descent"	Not mentioned	Most information provided but some information had to be sought from the GWAS	Reverse MR of microbiota on food intakes and telomere length but also MR analyses of the food intakes and telomere length separately	F_Sutterellaceae_RNT	current + former drinkers vs. never	-0.0006661	0.00167	NA	NA	NA	0.690164	NA	195.503
2380923650	No	Yes	No	Identification of Causal Pathways among Gut Microbiota, Food Intake and Telomere Length: A Mendelian Randomization Study	2022	medRxiv	https://doi.org/10.1101/2022.09.22.22280255	Lei Hou	Dr. Fuzhong Xue and Dr. Hongkai Li	xuefzh@sdu.edu.cn and lihongkaiyouxiang@163.com	Institute for Medical Dataology, Cheeloo College of Medicine, Shandong, University, Jinan, People’s Republic of China, 250000	We calculate the significance threshold based on genetic correlations. Then we perform bi-directional Mendelian Randomization (MR) analyses among 82 food intakes (FIs) (UK Biobank, N=455,146), 95 gut microbial traits (Flemish Gut Flora Project, N=2,223) and TL (genome-wide meta-analysis from 15 cohorts, N=37,684) using summary-level data from large genome-wide association studies	Dietary habit plays an important role in the composition and function of gut microbiota which possibly manipulates host eating behavior. Gut microflora and nutritional imbalance are associated with telomere length (TL). However, the causality among them remains unclear.	Two-sample summary-level	Alcohol	current + former drinkers vs. never	Behaviour	The UKB FFQ consists of quantitative continuous variables (i.e., field 1289, tablespoons of cooked vegetables per day), ordinal non-quantitative variables depending on overall daily/weekly frequency (i.e., field 1329, overall oily fish intake), food types (i.e., milk, spread, bread, cereal, or coffee), or foods never eaten (field 6144, dairy, eggs, sugar, and wheat).Ordinal variables were ranked and set to quantitative values, while food types or foods never eaten were converted into a series of binary variables. Variables relating to alcoholic drinks per month were derived from a conglomeration of drinks per month and drinks per week questions answered by different individuals depending on their response to overall alcohol frequency (field 1558). All 85 single FI dietary phenotypes were then adjusted for age in months and sex, followed by inverse rank normal transformation on continuous FI-QTs. For individuals with repeated FFQ responses, both the dietary variable and the age in months covariate were averaged over all repeated measures.	Dietary habits (UKBB); Cole 2020	18+ (UKBB 40-69)	Both	455146	NA	NA	NA	NA	healthy	European	Gut microbiome	F_Veillonellaceae_RNT	Hughes 2020	FGFP range: 23-75; not presented for FoCus PopGen	both	2223	3890	Authors only used the discovery sample	healthy subjects	European (German and Flemish)	Not mentioned	Not mentioned	Authors say >0.01 and clumping window of 1000kbp with a minimum allele frequency of 5%	Several pleiotropy-robust methods including MR-Egger, weighted median, weighted mode, Egger intercept, heterogeneity statistics and Steiger filtering	1e-05	Not mentioned	Not mentioned	Not mentioned	NA	15	NA	2 SNPs reaching study-wide threshold, 13 reaching genome-wide threshold	They used a different p-value threshold for inclusion and only used the discovery sample	Yes	Not mentioned	Inverse variance weighted	Maximum likelihood	MR Egger	MR Egger (bootstrap)	Simple median	Weighted median	Authors also conducted Penalised weighted median, IVW radial, Inverse variance weighted, multiplicative random effects), Inverse variance weighted (fixed effects), Simple mode, Weighted mode, Simple mode (NOME), Robust adjusted profile score (RAPS), Sign concordance test, Unweighted regression	180.437	R version 4.0.3	TwoSampleMR	No	No	Yes - they used genetic correlation (via high-definition likelihood test) to derive the number of independent clusters across phenotypes - where they found eight independent gut microbial clusters and eight independent food intake clusters; therefore, they used a multiple testing threshold of 7.81e-04 (0.05/64) for the relationships between gut microbial traits and food intake variables plus a threshold of 6.25e-03 (0.05/8) for the relationships between gut microbial traits and telomere length	SD but not mentioned	SD but not clear	Beta	-0.00248976	0.00179357	NA	NA	NA	0.165091	Bonferroni correction	NA	Weak instrument bias: "Finally, we use a limited number of SNPs as IVs for gut microbiota, thus we cannot exclude the influence of weak instrument bias, although all genetic instruments are associated with the exposure (F-statistic > 10)"	Not mentioned	Not mentioned but did say something about generalisability: "inability to generalize the findings to other populations, as the sample predominantly comprised white adults of European descent"	Not mentioned	Most information provided but some information had to be sought from the GWAS	Reverse MR of microbiota on food intakes and telomere length but also MR analyses of the food intakes and telomere length separately	F_Veillonellaceae_RNT	current + former drinkers vs. never	-0.0024898	0.00179	NA	NA	NA	0.165091	NA	180.437
2380923650	No	Yes	No	Identification of Causal Pathways among Gut Microbiota, Food Intake and Telomere Length: A Mendelian Randomization Study	2022	medRxiv	https://doi.org/10.1101/2022.09.22.22280255	Lei Hou	Dr. Fuzhong Xue and Dr. Hongkai Li	xuefzh@sdu.edu.cn and lihongkaiyouxiang@163.com	Institute for Medical Dataology, Cheeloo College of Medicine, Shandong, University, Jinan, People’s Republic of China, 250000	We calculate the significance threshold based on genetic correlations. Then we perform bi-directional Mendelian Randomization (MR) analyses among 82 food intakes (FIs) (UK Biobank, N=455,146), 95 gut microbial traits (Flemish Gut Flora Project, N=2,223) and TL (genome-wide meta-analysis from 15 cohorts, N=37,684) using summary-level data from large genome-wide association studies	Dietary habit plays an important role in the composition and function of gut microbiota which possibly manipulates host eating behavior. Gut microflora and nutritional imbalance are associated with telomere length (TL). However, the causality among them remains unclear.	Two-sample summary-level	Alcohol	current + former drinkers vs. never	Behaviour	The UKB FFQ consists of quantitative continuous variables (i.e., field 1289, tablespoons of cooked vegetables per day), ordinal non-quantitative variables depending on overall daily/weekly frequency (i.e., field 1329, overall oily fish intake), food types (i.e., milk, spread, bread, cereal, or coffee), or foods never eaten (field 6144, dairy, eggs, sugar, and wheat).Ordinal variables were ranked and set to quantitative values, while food types or foods never eaten were converted into a series of binary variables. Variables relating to alcoholic drinks per month were derived from a conglomeration of drinks per month and drinks per week questions answered by different individuals depending on their response to overall alcohol frequency (field 1558). All 85 single FI dietary phenotypes were then adjusted for age in months and sex, followed by inverse rank normal transformation on continuous FI-QTs. For individuals with repeated FFQ responses, both the dietary variable and the age in months covariate were averaged over all repeated measures.	Dietary habits (UKBB); Cole 2020	18+ (UKBB 40-69)	Both	455146	NA	NA	NA	NA	healthy	European	Gut microbiome	G_Acidaminococcus_RNT	Hughes 2020	FGFP range: 23-75; not presented for FoCus PopGen	both	2223	3890	Authors only used the discovery sample	healthy subjects	European (German and Flemish)	Not mentioned	Not mentioned	Authors say >0.01 and clumping window of 1000kbp with a minimum allele frequency of 5%	Several pleiotropy-robust methods including MR-Egger, weighted median, weighted mode, Egger intercept, heterogeneity statistics and Steiger filtering	1e-05	Not mentioned	Not mentioned	Not mentioned	NA	51	NA	2 SNPs reaching study-wide threshold, 13 reaching genome-wide threshold	They used a different p-value threshold for inclusion and only used the discovery sample	Yes	Not mentioned	Inverse variance weighted	Maximum likelihood	MR Egger	MR Egger (bootstrap)	Simple median	Weighted median	Authors also conducted Penalised weighted median, IVW radial, Inverse variance weighted, multiplicative random effects), Inverse variance weighted (fixed effects), Simple mode, Weighted mode, Simple mode (NOME), Robust adjusted profile score (RAPS), Sign concordance test, Unweighted regression	-0.0541377	R version 4.0.3	TwoSampleMR	No	No	Yes - they used genetic correlation (via high-definition likelihood test) to derive the number of independent clusters across phenotypes - where they found eight independent gut microbial clusters and eight independent food intake clusters; therefore, they used a multiple testing threshold of 7.81e-04 (0.05/64) for the relationships between gut microbial traits and food intake variables plus a threshold of 6.25e-03 (0.05/8) for the relationships between gut microbial traits and telomere length	SD but not mentioned	SD but not clear	Beta	1.77e-05	0.000167603	NA	NA	NA	0.915731	Bonferroni correction	NA	Weak instrument bias: "Finally, we use a limited number of SNPs as IVs for gut microbiota, thus we cannot exclude the influence of weak instrument bias, although all genetic instruments are associated with the exposure (F-statistic > 10)"	Not mentioned	Not mentioned but did say something about generalisability: "inability to generalize the findings to other populations, as the sample predominantly comprised white adults of European descent"	Not mentioned	Most information provided but some information had to be sought from the GWAS	Reverse MR of microbiota on food intakes and telomere length but also MR analyses of the food intakes and telomere length separately	G_Acidaminococcus_RNT	current + former drinkers vs. never	1.77e-05	0.000168	NA	NA	NA	0.915731	NA	-0.0541377
2380923650	No	Yes	No	Identification of Causal Pathways among Gut Microbiota, Food Intake and Telomere Length: A Mendelian Randomization Study	2022	medRxiv	https://doi.org/10.1101/2022.09.22.22280255	Lei Hou	Dr. Fuzhong Xue and Dr. Hongkai Li	xuefzh@sdu.edu.cn and lihongkaiyouxiang@163.com	Institute for Medical Dataology, Cheeloo College of Medicine, Shandong, University, Jinan, People’s Republic of China, 250000	We calculate the significance threshold based on genetic correlations. Then we perform bi-directional Mendelian Randomization (MR) analyses among 82 food intakes (FIs) (UK Biobank, N=455,146), 95 gut microbial traits (Flemish Gut Flora Project, N=2,223) and TL (genome-wide meta-analysis from 15 cohorts, N=37,684) using summary-level data from large genome-wide association studies	Dietary habit plays an important role in the composition and function of gut microbiota which possibly manipulates host eating behavior. Gut microflora and nutritional imbalance are associated with telomere length (TL). However, the causality among them remains unclear.	Two-sample summary-level	Alcohol	current + former drinkers vs. never	Behaviour	The UKB FFQ consists of quantitative continuous variables (i.e., field 1289, tablespoons of cooked vegetables per day), ordinal non-quantitative variables depending on overall daily/weekly frequency (i.e., field 1329, overall oily fish intake), food types (i.e., milk, spread, bread, cereal, or coffee), or foods never eaten (field 6144, dairy, eggs, sugar, and wheat).Ordinal variables were ranked and set to quantitative values, while food types or foods never eaten were converted into a series of binary variables. Variables relating to alcoholic drinks per month were derived from a conglomeration of drinks per month and drinks per week questions answered by different individuals depending on their response to overall alcohol frequency (field 1558). All 85 single FI dietary phenotypes were then adjusted for age in months and sex, followed by inverse rank normal transformation on continuous FI-QTs. For individuals with repeated FFQ responses, both the dietary variable and the age in months covariate were averaged over all repeated measures.	Dietary habits (UKBB); Cole 2020	18+ (UKBB 40-69)	Both	455146	NA	NA	NA	NA	healthy	European	Gut microbiome	G_Aestuariispira_RNT	Hughes 2020	FGFP range: 23-75; not presented for FoCus PopGen	both	2223	3890	Authors only used the discovery sample	healthy subjects	European (German and Flemish)	Not mentioned	Not mentioned	Authors say >0.01 and clumping window of 1000kbp with a minimum allele frequency of 5%	Several pleiotropy-robust methods including MR-Egger, weighted median, weighted mode, Egger intercept, heterogeneity statistics and Steiger filtering	1e-05	Not mentioned	Not mentioned	Not mentioned	NA	24	NA	2 SNPs reaching study-wide threshold, 13 reaching genome-wide threshold	They used a different p-value threshold for inclusion and only used the discovery sample	Yes	Not mentioned	Inverse variance weighted	Maximum likelihood	MR Egger	MR Egger (bootstrap)	Simple median	Weighted median	Authors also conducted Penalised weighted median, IVW radial, Inverse variance weighted, multiplicative random effects), Inverse variance weighted (fixed effects), Simple mode, Weighted mode, Simple mode (NOME), Robust adjusted profile score (RAPS), Sign concordance test, Unweighted regression	1.07286	R version 4.0.3	TwoSampleMR	No	No	Yes - they used genetic correlation (via high-definition likelihood test) to derive the number of independent clusters across phenotypes - where they found eight independent gut microbial clusters and eight independent food intake clusters; therefore, they used a multiple testing threshold of 7.81e-04 (0.05/64) for the relationships between gut microbial traits and food intake variables plus a threshold of 6.25e-03 (0.05/8) for the relationships between gut microbial traits and telomere length	SD but not mentioned	SD but not clear	Beta	0.000394479	0.000451901	NA	NA	NA	0.3827	Bonferroni correction	NA	Weak instrument bias: "Finally, we use a limited number of SNPs as IVs for gut microbiota, thus we cannot exclude the influence of weak instrument bias, although all genetic instruments are associated with the exposure (F-statistic > 10)"	Not mentioned	Not mentioned but did say something about generalisability: "inability to generalize the findings to other populations, as the sample predominantly comprised white adults of European descent"	Not mentioned	Most information provided but some information had to be sought from the GWAS	Reverse MR of microbiota on food intakes and telomere length but also MR analyses of the food intakes and telomere length separately	G_Aestuariispira_RNT	current + former drinkers vs. never	0.00039448	0.000452	NA	NA	NA	0.3827	NA	1.07286
2380923650	No	Yes	No	Identification of Causal Pathways among Gut Microbiota, Food Intake and Telomere Length: A Mendelian Randomization Study	2022	medRxiv	https://doi.org/10.1101/2022.09.22.22280255	Lei Hou	Dr. Fuzhong Xue and Dr. Hongkai Li	xuefzh@sdu.edu.cn and lihongkaiyouxiang@163.com	Institute for Medical Dataology, Cheeloo College of Medicine, Shandong, University, Jinan, People’s Republic of China, 250000	We calculate the significance threshold based on genetic correlations. Then we perform bi-directional Mendelian Randomization (MR) analyses among 82 food intakes (FIs) (UK Biobank, N=455,146), 95 gut microbial traits (Flemish Gut Flora Project, N=2,223) and TL (genome-wide meta-analysis from 15 cohorts, N=37,684) using summary-level data from large genome-wide association studies	Dietary habit plays an important role in the composition and function of gut microbiota which possibly manipulates host eating behavior. Gut microflora and nutritional imbalance are associated with telomere length (TL). However, the causality among them remains unclear.	Two-sample summary-level	Alcohol	current + former drinkers vs. never	Behaviour	The UKB FFQ consists of quantitative continuous variables (i.e., field 1289, tablespoons of cooked vegetables per day), ordinal non-quantitative variables depending on overall daily/weekly frequency (i.e., field 1329, overall oily fish intake), food types (i.e., milk, spread, bread, cereal, or coffee), or foods never eaten (field 6144, dairy, eggs, sugar, and wheat).Ordinal variables were ranked and set to quantitative values, while food types or foods never eaten were converted into a series of binary variables. Variables relating to alcoholic drinks per month were derived from a conglomeration of drinks per month and drinks per week questions answered by different individuals depending on their response to overall alcohol frequency (field 1558). All 85 single FI dietary phenotypes were then adjusted for age in months and sex, followed by inverse rank normal transformation on continuous FI-QTs. For individuals with repeated FFQ responses, both the dietary variable and the age in months covariate were averaged over all repeated measures.	Dietary habits (UKBB); Cole 2020	18+ (UKBB 40-69)	Both	455146	NA	NA	NA	NA	healthy	European	Gut microbiome	G_Akkermansia_RNT	Hughes 2020	FGFP range: 23-75; not presented for FoCus PopGen	both	2223	3890	Authors only used the discovery sample	healthy subjects	European (German and Flemish)	Not mentioned	Not mentioned	Authors say >0.01 and clumping window of 1000kbp with a minimum allele frequency of 5%	Several pleiotropy-robust methods including MR-Egger, weighted median, weighted mode, Egger intercept, heterogeneity statistics and Steiger filtering	1e-05	Not mentioned	Not mentioned	Not mentioned	NA	18	NA	2 SNPs reaching study-wide threshold, 13 reaching genome-wide threshold	They used a different p-value threshold for inclusion and only used the discovery sample	Yes	Not mentioned	Inverse variance weighted	Maximum likelihood	MR Egger	MR Egger (bootstrap)	Simple median	Weighted median	Authors also conducted Penalised weighted median, IVW radial, Inverse variance weighted, multiplicative random effects), Inverse variance weighted (fixed effects), Simple mode, Weighted mode, Simple mode (NOME), Robust adjusted profile score (RAPS), Sign concordance test, Unweighted regression	77.2308	R version 4.0.3	TwoSampleMR	No	No	Yes - they used genetic correlation (via high-definition likelihood test) to derive the number of independent clusters across phenotypes - where they found eight independent gut microbial clusters and eight independent food intake clusters; therefore, they used a multiple testing threshold of 7.81e-04 (0.05/64) for the relationships between gut microbial traits and food intake variables plus a threshold of 6.25e-03 (0.05/8) for the relationships between gut microbial traits and telomere length	SD but not mentioned	SD but not clear	Beta	0.00204261	0.00140205	NA	NA	NA	0.145151	Bonferroni correction	NA	Weak instrument bias: "Finally, we use a limited number of SNPs as IVs for gut microbiota, thus we cannot exclude the influence of weak instrument bias, although all genetic instruments are associated with the exposure (F-statistic > 10)"	Not mentioned	Not mentioned but did say something about generalisability: "inability to generalize the findings to other populations, as the sample predominantly comprised white adults of European descent"	Not mentioned	Most information provided but some information had to be sought from the GWAS	Reverse MR of microbiota on food intakes and telomere length but also MR analyses of the food intakes and telomere length separately	G_Akkermansia_RNT	current + former drinkers vs. never	0.00204261	0.0014	NA	NA	NA	0.145151	NA	77.2308
2380923650	No	Yes	No	Identification of Causal Pathways among Gut Microbiota, Food Intake and Telomere Length: A Mendelian Randomization Study	2022	medRxiv	https://doi.org/10.1101/2022.09.22.22280255	Lei Hou	Dr. Fuzhong Xue and Dr. Hongkai Li	xuefzh@sdu.edu.cn and lihongkaiyouxiang@163.com	Institute for Medical Dataology, Cheeloo College of Medicine, Shandong, University, Jinan, People’s Republic of China, 250000	We calculate the significance threshold based on genetic correlations. Then we perform bi-directional Mendelian Randomization (MR) analyses among 82 food intakes (FIs) (UK Biobank, N=455,146), 95 gut microbial traits (Flemish Gut Flora Project, N=2,223) and TL (genome-wide meta-analysis from 15 cohorts, N=37,684) using summary-level data from large genome-wide association studies	Dietary habit plays an important role in the composition and function of gut microbiota which possibly manipulates host eating behavior. Gut microflora and nutritional imbalance are associated with telomere length (TL). However, the causality among them remains unclear.	Two-sample summary-level	Alcohol	current + former drinkers vs. never	Behaviour	The UKB FFQ consists of quantitative continuous variables (i.e., field 1289, tablespoons of cooked vegetables per day), ordinal non-quantitative variables depending on overall daily/weekly frequency (i.e., field 1329, overall oily fish intake), food types (i.e., milk, spread, bread, cereal, or coffee), or foods never eaten (field 6144, dairy, eggs, sugar, and wheat).Ordinal variables were ranked and set to quantitative values, while food types or foods never eaten were converted into a series of binary variables. Variables relating to alcoholic drinks per month were derived from a conglomeration of drinks per month and drinks per week questions answered by different individuals depending on their response to overall alcohol frequency (field 1558). All 85 single FI dietary phenotypes were then adjusted for age in months and sex, followed by inverse rank normal transformation on continuous FI-QTs. For individuals with repeated FFQ responses, both the dietary variable and the age in months covariate were averaged over all repeated measures.	Dietary habits (UKBB); Cole 2020	18+ (UKBB 40-69)	Both	455146	NA	NA	NA	NA	healthy	European	Gut microbiome	G_Alistipes_RNT	Hughes 2020	FGFP range: 23-75; not presented for FoCus PopGen	both	2223	3890	Authors only used the discovery sample	healthy subjects	European (German and Flemish)	Not mentioned	Not mentioned	Authors say >0.01 and clumping window of 1000kbp with a minimum allele frequency of 5%	Several pleiotropy-robust methods including MR-Egger, weighted median, weighted mode, Egger intercept, heterogeneity statistics and Steiger filtering	1e-05	Not mentioned	Not mentioned	Not mentioned	NA	11	NA	2 SNPs reaching study-wide threshold, 13 reaching genome-wide threshold	They used a different p-value threshold for inclusion and only used the discovery sample	Yes	Not mentioned	Inverse variance weighted	Maximum likelihood	MR Egger	MR Egger (bootstrap)	Simple median	Weighted median	Authors also conducted Penalised weighted median, IVW radial, Inverse variance weighted, multiplicative random effects), Inverse variance weighted (fixed effects), Simple mode, Weighted mode, Simple mode (NOME), Robust adjusted profile score (RAPS), Sign concordance test, Unweighted regression	609.438	R version 4.0.3	TwoSampleMR	No	No	Yes - they used genetic correlation (via high-definition likelihood test) to derive the number of independent clusters across phenotypes - where they found eight independent gut microbial clusters and eight independent food intake clusters; therefore, they used a multiple testing threshold of 7.81e-04 (0.05/64) for the relationships between gut microbial traits and food intake variables plus a threshold of 6.25e-03 (0.05/8) for the relationships between gut microbial traits and telomere length	SD but not mentioned	SD but not clear	Beta	-0.00085662	0.00248769	NA	NA	NA	0.730588	Bonferroni correction	NA	Weak instrument bias: "Finally, we use a limited number of SNPs as IVs for gut microbiota, thus we cannot exclude the influence of weak instrument bias, although all genetic instruments are associated with the exposure (F-statistic > 10)"	Not mentioned	Not mentioned but did say something about generalisability: "inability to generalize the findings to other populations, as the sample predominantly comprised white adults of European descent"	Not mentioned	Most information provided but some information had to be sought from the GWAS	Reverse MR of microbiota on food intakes and telomere length but also MR analyses of the food intakes and telomere length separately	G_Alistipes_RNT	current + former drinkers vs. never	-0.0008566	0.00249	NA	NA	NA	0.730588	NA	609.438
2380923650	No	Yes	No	Identification of Causal Pathways among Gut Microbiota, Food Intake and Telomere Length: A Mendelian Randomization Study	2022	medRxiv	https://doi.org/10.1101/2022.09.22.22280255	Lei Hou	Dr. Fuzhong Xue and Dr. Hongkai Li	xuefzh@sdu.edu.cn and lihongkaiyouxiang@163.com	Institute for Medical Dataology, Cheeloo College of Medicine, Shandong, University, Jinan, People’s Republic of China, 250000	We calculate the significance threshold based on genetic correlations. Then we perform bi-directional Mendelian Randomization (MR) analyses among 82 food intakes (FIs) (UK Biobank, N=455,146), 95 gut microbial traits (Flemish Gut Flora Project, N=2,223) and TL (genome-wide meta-analysis from 15 cohorts, N=37,684) using summary-level data from large genome-wide association studies	Dietary habit plays an important role in the composition and function of gut microbiota which possibly manipulates host eating behavior. Gut microflora and nutritional imbalance are associated with telomere length (TL). However, the causality among them remains unclear.	Two-sample summary-level	Alcohol	current + former drinkers vs. never	Behaviour	The UKB FFQ consists of quantitative continuous variables (i.e., field 1289, tablespoons of cooked vegetables per day), ordinal non-quantitative variables depending on overall daily/weekly frequency (i.e., field 1329, overall oily fish intake), food types (i.e., milk, spread, bread, cereal, or coffee), or foods never eaten (field 6144, dairy, eggs, sugar, and wheat).Ordinal variables were ranked and set to quantitative values, while food types or foods never eaten were converted into a series of binary variables. Variables relating to alcoholic drinks per month were derived from a conglomeration of drinks per month and drinks per week questions answered by different individuals depending on their response to overall alcohol frequency (field 1558). All 85 single FI dietary phenotypes were then adjusted for age in months and sex, followed by inverse rank normal transformation on continuous FI-QTs. For individuals with repeated FFQ responses, both the dietary variable and the age in months covariate were averaged over all repeated measures.	Dietary habits (UKBB); Cole 2020	18+ (UKBB 40-69)	Both	455146	NA	NA	NA	NA	healthy	European	Gut microbiome	G_Alloprevotella_RNT	Hughes 2020	FGFP range: 23-75; not presented for FoCus PopGen	both	2223	3890	Authors only used the discovery sample	healthy subjects	European (German and Flemish)	Not mentioned	Not mentioned	Authors say >0.01 and clumping window of 1000kbp with a minimum allele frequency of 5%	Several pleiotropy-robust methods including MR-Egger, weighted median, weighted mode, Egger intercept, heterogeneity statistics and Steiger filtering	1e-05	Not mentioned	Not mentioned	Not mentioned	NA	43	NA	2 SNPs reaching study-wide threshold, 13 reaching genome-wide threshold	They used a different p-value threshold for inclusion and only used the discovery sample	Yes	Not mentioned	Inverse variance weighted	Maximum likelihood	MR Egger	MR Egger (bootstrap)	Simple median	Weighted median	Authors also conducted Penalised weighted median, IVW radial, Inverse variance weighted, multiplicative random effects), Inverse variance weighted (fixed effects), Simple mode, Weighted mode, Simple mode (NOME), Robust adjusted profile score (RAPS), Sign concordance test, Unweighted regression	-0.0604781	R version 4.0.3	TwoSampleMR	No	No	Yes - they used genetic correlation (via high-definition likelihood test) to derive the number of independent clusters across phenotypes - where they found eight independent gut microbial clusters and eight independent food intake clusters; therefore, they used a multiple testing threshold of 7.81e-04 (0.05/64) for the relationships between gut microbial traits and food intake variables plus a threshold of 6.25e-03 (0.05/8) for the relationships between gut microbial traits and telomere length	SD but not mentioned	SD but not clear	Beta	9.32e-06	0.000198908	NA	NA	NA	0.962619	Bonferroni correction	NA	Weak instrument bias: "Finally, we use a limited number of SNPs as IVs for gut microbiota, thus we cannot exclude the influence of weak instrument bias, although all genetic instruments are associated with the exposure (F-statistic > 10)"	Not mentioned	Not mentioned but did say something about generalisability: "inability to generalize the findings to other populations, as the sample predominantly comprised white adults of European descent"	Not mentioned	Most information provided but some information had to be sought from the GWAS	Reverse MR of microbiota on food intakes and telomere length but also MR analyses of the food intakes and telomere length separately	G_Alloprevotella_RNT	current + former drinkers vs. never	9.32e-06	0.000199	NA	NA	NA	0.962619	NA	-0.0604781
2380923650	No	Yes	No	Identification of Causal Pathways among Gut Microbiota, Food Intake and Telomere Length: A Mendelian Randomization Study	2022	medRxiv	https://doi.org/10.1101/2022.09.22.22280255	Lei Hou	Dr. Fuzhong Xue and Dr. Hongkai Li	xuefzh@sdu.edu.cn and lihongkaiyouxiang@163.com	Institute for Medical Dataology, Cheeloo College of Medicine, Shandong, University, Jinan, People’s Republic of China, 250000	We calculate the significance threshold based on genetic correlations. Then we perform bi-directional Mendelian Randomization (MR) analyses among 82 food intakes (FIs) (UK Biobank, N=455,146), 95 gut microbial traits (Flemish Gut Flora Project, N=2,223) and TL (genome-wide meta-analysis from 15 cohorts, N=37,684) using summary-level data from large genome-wide association studies	Dietary habit plays an important role in the composition and function of gut microbiota which possibly manipulates host eating behavior. Gut microflora and nutritional imbalance are associated with telomere length (TL). However, the causality among them remains unclear.	Two-sample summary-level	Alcohol	current + former drinkers vs. never	Behaviour	The UKB FFQ consists of quantitative continuous variables (i.e., field 1289, tablespoons of cooked vegetables per day), ordinal non-quantitative variables depending on overall daily/weekly frequency (i.e., field 1329, overall oily fish intake), food types (i.e., milk, spread, bread, cereal, or coffee), or foods never eaten (field 6144, dairy, eggs, sugar, and wheat).Ordinal variables were ranked and set to quantitative values, while food types or foods never eaten were converted into a series of binary variables. Variables relating to alcoholic drinks per month were derived from a conglomeration of drinks per month and drinks per week questions answered by different individuals depending on their response to overall alcohol frequency (field 1558). All 85 single FI dietary phenotypes were then adjusted for age in months and sex, followed by inverse rank normal transformation on continuous FI-QTs. For individuals with repeated FFQ responses, both the dietary variable and the age in months covariate were averaged over all repeated measures.	Dietary habits (UKBB); Cole 2020	18+ (UKBB 40-69)	Both	455146	NA	NA	NA	NA	healthy	European	Gut microbiome	G_Anaerostipes_RNT	Hughes 2020	FGFP range: 23-75; not presented for FoCus PopGen	both	2223	3890	Authors only used the discovery sample	healthy subjects	European (German and Flemish)	Not mentioned	Not mentioned	Authors say >0.01 and clumping window of 1000kbp with a minimum allele frequency of 5%	Several pleiotropy-robust methods including MR-Egger, weighted median, weighted mode, Egger intercept, heterogeneity statistics and Steiger filtering	1e-05	Not mentioned	Not mentioned	Not mentioned	NA	14	NA	2 SNPs reaching study-wide threshold, 13 reaching genome-wide threshold	They used a different p-value threshold for inclusion and only used the discovery sample	Yes	Not mentioned	Inverse variance weighted	Maximum likelihood	MR Egger	MR Egger (bootstrap)	Simple median	Weighted median	Authors also conducted Penalised weighted median, IVW radial, Inverse variance weighted, multiplicative random effects), Inverse variance weighted (fixed effects), Simple mode, Weighted mode, Simple mode (NOME), Robust adjusted profile score (RAPS), Sign concordance test, Unweighted regression	879.949	R version 4.0.3	TwoSampleMR	No	No	Yes - they used genetic correlation (via high-definition likelihood test) to derive the number of independent clusters across phenotypes - where they found eight independent gut microbial clusters and eight independent food intake clusters; therefore, they used a multiple testing threshold of 7.81e-04 (0.05/64) for the relationships between gut microbial traits and food intake variables plus a threshold of 6.25e-03 (0.05/8) for the relationships between gut microbial traits and telomere length	SD but not mentioned	SD but not clear	Beta	0.00199469	0.0021191	NA	NA	NA	0.346557	Bonferroni correction	NA	Weak instrument bias: "Finally, we use a limited number of SNPs as IVs for gut microbiota, thus we cannot exclude the influence of weak instrument bias, although all genetic instruments are associated with the exposure (F-statistic > 10)"	Not mentioned	Not mentioned but did say something about generalisability: "inability to generalize the findings to other populations, as the sample predominantly comprised white adults of European descent"	Not mentioned	Most information provided but some information had to be sought from the GWAS	Reverse MR of microbiota on food intakes and telomere length but also MR analyses of the food intakes and telomere length separately	G_Anaerostipes_RNT	current + former drinkers vs. never	0.00199469	0.00212	NA	NA	NA	0.346557	NA	879.949
2380923650	No	Yes	No	Identification of Causal Pathways among Gut Microbiota, Food Intake and Telomere Length: A Mendelian Randomization Study	2022	medRxiv	https://doi.org/10.1101/2022.09.22.22280255	Lei Hou	Dr. Fuzhong Xue and Dr. Hongkai Li	xuefzh@sdu.edu.cn and lihongkaiyouxiang@163.com	Institute for Medical Dataology, Cheeloo College of Medicine, Shandong, University, Jinan, People’s Republic of China, 250000	We calculate the significance threshold based on genetic correlations. Then we perform bi-directional Mendelian Randomization (MR) analyses among 82 food intakes (FIs) (UK Biobank, N=455,146), 95 gut microbial traits (Flemish Gut Flora Project, N=2,223) and TL (genome-wide meta-analysis from 15 cohorts, N=37,684) using summary-level data from large genome-wide association studies	Dietary habit plays an important role in the composition and function of gut microbiota which possibly manipulates host eating behavior. Gut microflora and nutritional imbalance are associated with telomere length (TL). However, the causality among them remains unclear.	Two-sample summary-level	Alcohol	current + former drinkers vs. never	Behaviour	The UKB FFQ consists of quantitative continuous variables (i.e., field 1289, tablespoons of cooked vegetables per day), ordinal non-quantitative variables depending on overall daily/weekly frequency (i.e., field 1329, overall oily fish intake), food types (i.e., milk, spread, bread, cereal, or coffee), or foods never eaten (field 6144, dairy, eggs, sugar, and wheat).Ordinal variables were ranked and set to quantitative values, while food types or foods never eaten were converted into a series of binary variables. Variables relating to alcoholic drinks per month were derived from a conglomeration of drinks per month and drinks per week questions answered by different individuals depending on their response to overall alcohol frequency (field 1558). All 85 single FI dietary phenotypes were then adjusted for age in months and sex, followed by inverse rank normal transformation on continuous FI-QTs. For individuals with repeated FFQ responses, both the dietary variable and the age in months covariate were averaged over all repeated measures.	Dietary habits (UKBB); Cole 2020	18+ (UKBB 40-69)	Both	455146	NA	NA	NA	NA	healthy	European	Gut microbiome	G_Bacteroides_RNT	Hughes 2020	FGFP range: 23-75; not presented for FoCus PopGen	both	2223	3890	Authors only used the discovery sample	healthy subjects	European (German and Flemish)	Not mentioned	Not mentioned	Authors say >0.01 and clumping window of 1000kbp with a minimum allele frequency of 5%	Several pleiotropy-robust methods including MR-Egger, weighted median, weighted mode, Egger intercept, heterogeneity statistics and Steiger filtering	1e-05	Not mentioned	Not mentioned	Not mentioned	NA	11	NA	2 SNPs reaching study-wide threshold, 13 reaching genome-wide threshold	They used a different p-value threshold for inclusion and only used the discovery sample	Yes	Not mentioned	Inverse variance weighted	Maximum likelihood	MR Egger	MR Egger (bootstrap)	Simple median	Weighted median	Authors also conducted Penalised weighted median, IVW radial, Inverse variance weighted, multiplicative random effects), Inverse variance weighted (fixed effects), Simple mode, Weighted mode, Simple mode (NOME), Robust adjusted profile score (RAPS), Sign concordance test, Unweighted regression	850.35	R version 4.0.3	TwoSampleMR	No	No	Yes - they used genetic correlation (via high-definition likelihood test) to derive the number of independent clusters across phenotypes - where they found eight independent gut microbial clusters and eight independent food intake clusters; therefore, they used a multiple testing threshold of 7.81e-04 (0.05/64) for the relationships between gut microbial traits and food intake variables plus a threshold of 6.25e-03 (0.05/8) for the relationships between gut microbial traits and telomere length	SD but not mentioned	SD but not clear	Beta	-0.00432552	0.00253812	NA	NA	NA	0.0883391	Bonferroni correction	NA	Weak instrument bias: "Finally, we use a limited number of SNPs as IVs for gut microbiota, thus we cannot exclude the influence of weak instrument bias, although all genetic instruments are associated with the exposure (F-statistic > 10)"	Not mentioned	Not mentioned but did say something about generalisability: "inability to generalize the findings to other populations, as the sample predominantly comprised white adults of European descent"	Not mentioned	Most information provided but some information had to be sought from the GWAS	Reverse MR of microbiota on food intakes and telomere length but also MR analyses of the food intakes and telomere length separately	G_Bacteroides_RNT	current + former drinkers vs. never	-0.0043255	0.00254	NA	NA	NA	0.0883391	NA	850.35
2380923650	No	Yes	No	Identification of Causal Pathways among Gut Microbiota, Food Intake and Telomere Length: A Mendelian Randomization Study	2022	medRxiv	https://doi.org/10.1101/2022.09.22.22280255	Lei Hou	Dr. Fuzhong Xue and Dr. Hongkai Li	xuefzh@sdu.edu.cn and lihongkaiyouxiang@163.com	Institute for Medical Dataology, Cheeloo College of Medicine, Shandong, University, Jinan, People’s Republic of China, 250000	We calculate the significance threshold based on genetic correlations. Then we perform bi-directional Mendelian Randomization (MR) analyses among 82 food intakes (FIs) (UK Biobank, N=455,146), 95 gut microbial traits (Flemish Gut Flora Project, N=2,223) and TL (genome-wide meta-analysis from 15 cohorts, N=37,684) using summary-level data from large genome-wide association studies	Dietary habit plays an important role in the composition and function of gut microbiota which possibly manipulates host eating behavior. Gut microflora and nutritional imbalance are associated with telomere length (TL). However, the causality among them remains unclear.	Two-sample summary-level	Alcohol	current + former drinkers vs. never	Behaviour	The UKB FFQ consists of quantitative continuous variables (i.e., field 1289, tablespoons of cooked vegetables per day), ordinal non-quantitative variables depending on overall daily/weekly frequency (i.e., field 1329, overall oily fish intake), food types (i.e., milk, spread, bread, cereal, or coffee), or foods never eaten (field 6144, dairy, eggs, sugar, and wheat).Ordinal variables were ranked and set to quantitative values, while food types or foods never eaten were converted into a series of binary variables. Variables relating to alcoholic drinks per month were derived from a conglomeration of drinks per month and drinks per week questions answered by different individuals depending on their response to overall alcohol frequency (field 1558). All 85 single FI dietary phenotypes were then adjusted for age in months and sex, followed by inverse rank normal transformation on continuous FI-QTs. For individuals with repeated FFQ responses, both the dietary variable and the age in months covariate were averaged over all repeated measures.	Dietary habits (UKBB); Cole 2020	18+ (UKBB 40-69)	Both	455146	NA	NA	NA	NA	healthy	European	Gut microbiome	G_Barnesiella_RNT	Hughes 2020	FGFP range: 23-75; not presented for FoCus PopGen	both	2223	3890	Authors only used the discovery sample	healthy subjects	European (German and Flemish)	Not mentioned	Not mentioned	Authors say >0.01 and clumping window of 1000kbp with a minimum allele frequency of 5%	Several pleiotropy-robust methods including MR-Egger, weighted median, weighted mode, Egger intercept, heterogeneity statistics and Steiger filtering	1e-05	Not mentioned	Not mentioned	Not mentioned	NA	11	NA	2 SNPs reaching study-wide threshold, 13 reaching genome-wide threshold	They used a different p-value threshold for inclusion and only used the discovery sample	Yes	Not mentioned	Inverse variance weighted	Maximum likelihood	MR Egger	MR Egger (bootstrap)	Simple median	Weighted median	Authors also conducted Penalised weighted median, IVW radial, Inverse variance weighted, multiplicative random effects), Inverse variance weighted (fixed effects), Simple mode, Weighted mode, Simple mode (NOME), Robust adjusted profile score (RAPS), Sign concordance test, Unweighted regression	805.952	R version 4.0.3	TwoSampleMR	No	No	Yes - they used genetic correlation (via high-definition likelihood test) to derive the number of independent clusters across phenotypes - where they found eight independent gut microbial clusters and eight independent food intake clusters; therefore, they used a multiple testing threshold of 7.81e-04 (0.05/64) for the relationships between gut microbial traits and food intake variables plus a threshold of 6.25e-03 (0.05/8) for the relationships between gut microbial traits and telomere length	SD but not mentioned	SD but not clear	Beta	-0.00402343	0.00211173	NA	NA	NA	0.0567438	Bonferroni correction	NA	Weak instrument bias: "Finally, we use a limited number of SNPs as IVs for gut microbiota, thus we cannot exclude the influence of weak instrument bias, although all genetic instruments are associated with the exposure (F-statistic > 10)"	Not mentioned	Not mentioned but did say something about generalisability: "inability to generalize the findings to other populations, as the sample predominantly comprised white adults of European descent"	Not mentioned	Most information provided but some information had to be sought from the GWAS	Reverse MR of microbiota on food intakes and telomere length but also MR analyses of the food intakes and telomere length separately	G_Barnesiella_RNT	current + former drinkers vs. never	-0.0040234	0.00211	NA	NA	NA	0.0567438	NA	805.952
2380923650	No	Yes	No	Identification of Causal Pathways among Gut Microbiota, Food Intake and Telomere Length: A Mendelian Randomization Study	2022	medRxiv	https://doi.org/10.1101/2022.09.22.22280255	Lei Hou	Dr. Fuzhong Xue and Dr. Hongkai Li	xuefzh@sdu.edu.cn and lihongkaiyouxiang@163.com	Institute for Medical Dataology, Cheeloo College of Medicine, Shandong, University, Jinan, People’s Republic of China, 250000	We calculate the significance threshold based on genetic correlations. Then we perform bi-directional Mendelian Randomization (MR) analyses among 82 food intakes (FIs) (UK Biobank, N=455,146), 95 gut microbial traits (Flemish Gut Flora Project, N=2,223) and TL (genome-wide meta-analysis from 15 cohorts, N=37,684) using summary-level data from large genome-wide association studies	Dietary habit plays an important role in the composition and function of gut microbiota which possibly manipulates host eating behavior. Gut microflora and nutritional imbalance are associated with telomere length (TL). However, the causality among them remains unclear.	Two-sample summary-level	Alcohol	current + former drinkers vs. never	Behaviour	The UKB FFQ consists of quantitative continuous variables (i.e., field 1289, tablespoons of cooked vegetables per day), ordinal non-quantitative variables depending on overall daily/weekly frequency (i.e., field 1329, overall oily fish intake), food types (i.e., milk, spread, bread, cereal, or coffee), or foods never eaten (field 6144, dairy, eggs, sugar, and wheat).Ordinal variables were ranked and set to quantitative values, while food types or foods never eaten were converted into a series of binary variables. Variables relating to alcoholic drinks per month were derived from a conglomeration of drinks per month and drinks per week questions answered by different individuals depending on their response to overall alcohol frequency (field 1558). All 85 single FI dietary phenotypes were then adjusted for age in months and sex, followed by inverse rank normal transformation on continuous FI-QTs. For individuals with repeated FFQ responses, both the dietary variable and the age in months covariate were averaged over all repeated measures.	Dietary habits (UKBB); Cole 2020	18+ (UKBB 40-69)	Both	455146	NA	NA	NA	NA	healthy	European	Gut microbiome	G_Bifidobacterium_RNT	Hughes 2020	FGFP range: 23-75; not presented for FoCus PopGen	both	2223	3890	Authors only used the discovery sample	healthy subjects	European (German and Flemish)	Not mentioned	Not mentioned	Authors say >0.01 and clumping window of 1000kbp with a minimum allele frequency of 5%	Several pleiotropy-robust methods including MR-Egger, weighted median, weighted mode, Egger intercept, heterogeneity statistics and Steiger filtering	1e-05	Not mentioned	Not mentioned	Not mentioned	NA	18	NA	2 SNPs reaching study-wide threshold, 13 reaching genome-wide threshold	They used a different p-value threshold for inclusion and only used the discovery sample	Yes	Not mentioned	Inverse variance weighted	Maximum likelihood	MR Egger	MR Egger (bootstrap)	Simple median	Weighted median	Authors also conducted Penalised weighted median, IVW radial, Inverse variance weighted, multiplicative random effects), Inverse variance weighted (fixed effects), Simple mode, Weighted mode, Simple mode (NOME), Robust adjusted profile score (RAPS), Sign concordance test, Unweighted regression	439.275	R version 4.0.3	TwoSampleMR	No	No	Yes - they used genetic correlation (via high-definition likelihood test) to derive the number of independent clusters across phenotypes - where they found eight independent gut microbial clusters and eight independent food intake clusters; therefore, they used a multiple testing threshold of 7.81e-04 (0.05/64) for the relationships between gut microbial traits and food intake variables plus a threshold of 6.25e-03 (0.05/8) for the relationships between gut microbial traits and telomere length	SD but not mentioned	SD but not clear	Beta	-0.00136483	0.00166462	NA	NA	NA	0.412269	Bonferroni correction	NA	Weak instrument bias: "Finally, we use a limited number of SNPs as IVs for gut microbiota, thus we cannot exclude the influence of weak instrument bias, although all genetic instruments are associated with the exposure (F-statistic > 10)"	Not mentioned	Not mentioned but did say something about generalisability: "inability to generalize the findings to other populations, as the sample predominantly comprised white adults of European descent"	Not mentioned	Most information provided but some information had to be sought from the GWAS	Reverse MR of microbiota on food intakes and telomere length but also MR analyses of the food intakes and telomere length separately	G_Bifidobacterium_RNT	current + former drinkers vs. never	-0.0013648	0.00166	NA	NA	NA	0.412269	NA	439.275
2380923650	No	Yes	No	Identification of Causal Pathways among Gut Microbiota, Food Intake and Telomere Length: A Mendelian Randomization Study	2022	medRxiv	https://doi.org/10.1101/2022.09.22.22280255	Lei Hou	Dr. Fuzhong Xue and Dr. Hongkai Li	xuefzh@sdu.edu.cn and lihongkaiyouxiang@163.com	Institute for Medical Dataology, Cheeloo College of Medicine, Shandong, University, Jinan, People’s Republic of China, 250000	We calculate the significance threshold based on genetic correlations. Then we perform bi-directional Mendelian Randomization (MR) analyses among 82 food intakes (FIs) (UK Biobank, N=455,146), 95 gut microbial traits (Flemish Gut Flora Project, N=2,223) and TL (genome-wide meta-analysis from 15 cohorts, N=37,684) using summary-level data from large genome-wide association studies	Dietary habit plays an important role in the composition and function of gut microbiota which possibly manipulates host eating behavior. Gut microflora and nutritional imbalance are associated with telomere length (TL). However, the causality among them remains unclear.	Two-sample summary-level	Alcohol	current + former drinkers vs. never	Behaviour	The UKB FFQ consists of quantitative continuous variables (i.e., field 1289, tablespoons of cooked vegetables per day), ordinal non-quantitative variables depending on overall daily/weekly frequency (i.e., field 1329, overall oily fish intake), food types (i.e., milk, spread, bread, cereal, or coffee), or foods never eaten (field 6144, dairy, eggs, sugar, and wheat).Ordinal variables were ranked and set to quantitative values, while food types or foods never eaten were converted into a series of binary variables. Variables relating to alcoholic drinks per month were derived from a conglomeration of drinks per month and drinks per week questions answered by different individuals depending on their response to overall alcohol frequency (field 1558). All 85 single FI dietary phenotypes were then adjusted for age in months and sex, followed by inverse rank normal transformation on continuous FI-QTs. For individuals with repeated FFQ responses, both the dietary variable and the age in months covariate were averaged over all repeated measures.	Dietary habits (UKBB); Cole 2020	18+ (UKBB 40-69)	Both	455146	NA	NA	NA	NA	healthy	European	Gut microbiome	G_Blautia_RNT	Hughes 2020	FGFP range: 23-75; not presented for FoCus PopGen	both	2223	3890	Authors only used the discovery sample	healthy subjects	European (German and Flemish)	Not mentioned	Not mentioned	Authors say >0.01 and clumping window of 1000kbp with a minimum allele frequency of 5%	Several pleiotropy-robust methods including MR-Egger, weighted median, weighted mode, Egger intercept, heterogeneity statistics and Steiger filtering	1e-05	Not mentioned	Not mentioned	Not mentioned	NA	20	NA	2 SNPs reaching study-wide threshold, 13 reaching genome-wide threshold	They used a different p-value threshold for inclusion and only used the discovery sample	Yes	Not mentioned	Inverse variance weighted	Maximum likelihood	MR Egger	MR Egger (bootstrap)	Simple median	Weighted median	Authors also conducted Penalised weighted median, IVW radial, Inverse variance weighted, multiplicative random effects), Inverse variance weighted (fixed effects), Simple mode, Weighted mode, Simple mode (NOME), Robust adjusted profile score (RAPS), Sign concordance test, Unweighted regression	192.624	R version 4.0.3	TwoSampleMR	No	No	Yes - they used genetic correlation (via high-definition likelihood test) to derive the number of independent clusters across phenotypes - where they found eight independent gut microbial clusters and eight independent food intake clusters; therefore, they used a multiple testing threshold of 7.81e-04 (0.05/64) for the relationships between gut microbial traits and food intake variables plus a threshold of 6.25e-03 (0.05/8) for the relationships between gut microbial traits and telomere length	SD but not mentioned	SD but not clear	Beta	0.00072886	0.00168313	NA	NA	NA	0.664987	Bonferroni correction	NA	Weak instrument bias: "Finally, we use a limited number of SNPs as IVs for gut microbiota, thus we cannot exclude the influence of weak instrument bias, although all genetic instruments are associated with the exposure (F-statistic > 10)"	Not mentioned	Not mentioned but did say something about generalisability: "inability to generalize the findings to other populations, as the sample predominantly comprised white adults of European descent"	Not mentioned	Most information provided but some information had to be sought from the GWAS	Reverse MR of microbiota on food intakes and telomere length but also MR analyses of the food intakes and telomere length separately	G_Blautia_RNT	current + former drinkers vs. never	0.00072886	0.00168	NA	NA	NA	0.664987	NA	192.624
2380923650	No	Yes	No	Identification of Causal Pathways among Gut Microbiota, Food Intake and Telomere Length: A Mendelian Randomization Study	2022	medRxiv	https://doi.org/10.1101/2022.09.22.22280255	Lei Hou	Dr. Fuzhong Xue and Dr. Hongkai Li	xuefzh@sdu.edu.cn and lihongkaiyouxiang@163.com	Institute for Medical Dataology, Cheeloo College of Medicine, Shandong, University, Jinan, People’s Republic of China, 250000	We calculate the significance threshold based on genetic correlations. Then we perform bi-directional Mendelian Randomization (MR) analyses among 82 food intakes (FIs) (UK Biobank, N=455,146), 95 gut microbial traits (Flemish Gut Flora Project, N=2,223) and TL (genome-wide meta-analysis from 15 cohorts, N=37,684) using summary-level data from large genome-wide association studies	Dietary habit plays an important role in the composition and function of gut microbiota which possibly manipulates host eating behavior. Gut microflora and nutritional imbalance are associated with telomere length (TL). However, the causality among them remains unclear.	Two-sample summary-level	Alcohol	current + former drinkers vs. never	Behaviour	The UKB FFQ consists of quantitative continuous variables (i.e., field 1289, tablespoons of cooked vegetables per day), ordinal non-quantitative variables depending on overall daily/weekly frequency (i.e., field 1329, overall oily fish intake), food types (i.e., milk, spread, bread, cereal, or coffee), or foods never eaten (field 6144, dairy, eggs, sugar, and wheat).Ordinal variables were ranked and set to quantitative values, while food types or foods never eaten were converted into a series of binary variables. Variables relating to alcoholic drinks per month were derived from a conglomeration of drinks per month and drinks per week questions answered by different individuals depending on their response to overall alcohol frequency (field 1558). All 85 single FI dietary phenotypes were then adjusted for age in months and sex, followed by inverse rank normal transformation on continuous FI-QTs. For individuals with repeated FFQ responses, both the dietary variable and the age in months covariate were averaged over all repeated measures.	Dietary habits (UKBB); Cole 2020	18+ (UKBB 40-69)	Both	455146	NA	NA	NA	NA	healthy	European	Gut microbiome	G_Butyricicoccus_RNT	Hughes 2020	FGFP range: 23-75; not presented for FoCus PopGen	both	2223	3890	Authors only used the discovery sample	healthy subjects	European (German and Flemish)	Not mentioned	Not mentioned	Authors say >0.01 and clumping window of 1000kbp with a minimum allele frequency of 5%	Several pleiotropy-robust methods including MR-Egger, weighted median, weighted mode, Egger intercept, heterogeneity statistics and Steiger filtering	1e-05	Not mentioned	Not mentioned	Not mentioned	NA	19	NA	2 SNPs reaching study-wide threshold, 13 reaching genome-wide threshold	They used a different p-value threshold for inclusion and only used the discovery sample	Yes	Not mentioned	Inverse variance weighted	Maximum likelihood	MR Egger	MR Egger (bootstrap)	Simple median	Weighted median	Authors also conducted Penalised weighted median, IVW radial, Inverse variance weighted, multiplicative random effects), Inverse variance weighted (fixed effects), Simple mode, Weighted mode, Simple mode (NOME), Robust adjusted profile score (RAPS), Sign concordance test, Unweighted regression	231.685	R version 4.0.3	TwoSampleMR	No	No	Yes - they used genetic correlation (via high-definition likelihood test) to derive the number of independent clusters across phenotypes - where they found eight independent gut microbial clusters and eight independent food intake clusters; therefore, they used a multiple testing threshold of 7.81e-04 (0.05/64) for the relationships between gut microbial traits and food intake variables plus a threshold of 6.25e-03 (0.05/8) for the relationships between gut microbial traits and telomere length	SD but not mentioned	SD but not clear	Beta	0.000677583	0.00167355	NA	NA	NA	0.685568	Bonferroni correction	NA	Weak instrument bias: "Finally, we use a limited number of SNPs as IVs for gut microbiota, thus we cannot exclude the influence of weak instrument bias, although all genetic instruments are associated with the exposure (F-statistic > 10)"	Not mentioned	Not mentioned but did say something about generalisability: "inability to generalize the findings to other populations, as the sample predominantly comprised white adults of European descent"	Not mentioned	Most information provided but some information had to be sought from the GWAS	Reverse MR of microbiota on food intakes and telomere length but also MR analyses of the food intakes and telomere length separately	G_Butyricicoccus_RNT	current + former drinkers vs. never	0.00067758	0.00167	NA	NA	NA	0.685568	NA	231.685
2380923650	No	Yes	No	Identification of Causal Pathways among Gut Microbiota, Food Intake and Telomere Length: A Mendelian Randomization Study	2022	medRxiv	https://doi.org/10.1101/2022.09.22.22280255	Lei Hou	Dr. Fuzhong Xue and Dr. Hongkai Li	xuefzh@sdu.edu.cn and lihongkaiyouxiang@163.com	Institute for Medical Dataology, Cheeloo College of Medicine, Shandong, University, Jinan, People’s Republic of China, 250000	We calculate the significance threshold based on genetic correlations. Then we perform bi-directional Mendelian Randomization (MR) analyses among 82 food intakes (FIs) (UK Biobank, N=455,146), 95 gut microbial traits (Flemish Gut Flora Project, N=2,223) and TL (genome-wide meta-analysis from 15 cohorts, N=37,684) using summary-level data from large genome-wide association studies	Dietary habit plays an important role in the composition and function of gut microbiota which possibly manipulates host eating behavior. Gut microflora and nutritional imbalance are associated with telomere length (TL). However, the causality among them remains unclear.	Two-sample summary-level	Alcohol	current + former drinkers vs. never	Behaviour	The UKB FFQ consists of quantitative continuous variables (i.e., field 1289, tablespoons of cooked vegetables per day), ordinal non-quantitative variables depending on overall daily/weekly frequency (i.e., field 1329, overall oily fish intake), food types (i.e., milk, spread, bread, cereal, or coffee), or foods never eaten (field 6144, dairy, eggs, sugar, and wheat).Ordinal variables were ranked and set to quantitative values, while food types or foods never eaten were converted into a series of binary variables. Variables relating to alcoholic drinks per month were derived from a conglomeration of drinks per month and drinks per week questions answered by different individuals depending on their response to overall alcohol frequency (field 1558). All 85 single FI dietary phenotypes were then adjusted for age in months and sex, followed by inverse rank normal transformation on continuous FI-QTs. For individuals with repeated FFQ responses, both the dietary variable and the age in months covariate were averaged over all repeated measures.	Dietary habits (UKBB); Cole 2020	18+ (UKBB 40-69)	Both	455146	NA	NA	NA	NA	healthy	European	Gut microbiome	G_Butyrivibrio_RNT	Hughes 2020	FGFP range: 23-75; not presented for FoCus PopGen	both	2223	3890	Authors only used the discovery sample	healthy subjects	European (German and Flemish)	Not mentioned	Not mentioned	Authors say >0.01 and clumping window of 1000kbp with a minimum allele frequency of 5%	Several pleiotropy-robust methods including MR-Egger, weighted median, weighted mode, Egger intercept, heterogeneity statistics and Steiger filtering	1e-05	Not mentioned	Not mentioned	Not mentioned	NA	57	NA	2 SNPs reaching study-wide threshold, 13 reaching genome-wide threshold	They used a different p-value threshold for inclusion and only used the discovery sample	Yes	Not mentioned	Inverse variance weighted	Maximum likelihood	MR Egger	MR Egger (bootstrap)	Simple median	Weighted median	Authors also conducted Penalised weighted median, IVW radial, Inverse variance weighted, multiplicative random effects), Inverse variance weighted (fixed effects), Simple mode, Weighted mode, Simple mode (NOME), Robust adjusted profile score (RAPS), Sign concordance test, Unweighted regression	-0.0448666	R version 4.0.3	TwoSampleMR	No	No	Yes - they used genetic correlation (via high-definition likelihood test) to derive the number of independent clusters across phenotypes - where they found eight independent gut microbial clusters and eight independent food intake clusters; therefore, they used a multiple testing threshold of 7.81e-04 (0.05/64) for the relationships between gut microbial traits and food intake variables plus a threshold of 6.25e-03 (0.05/8) for the relationships between gut microbial traits and telomere length	SD but not mentioned	SD but not clear	Beta	-0.000243612	0.000161066	NA	NA	NA	0.130406	Bonferroni correction	NA	Weak instrument bias: "Finally, we use a limited number of SNPs as IVs for gut microbiota, thus we cannot exclude the influence of weak instrument bias, although all genetic instruments are associated with the exposure (F-statistic > 10)"	Not mentioned	Not mentioned but did say something about generalisability: "inability to generalize the findings to other populations, as the sample predominantly comprised white adults of European descent"	Not mentioned	Most information provided but some information had to be sought from the GWAS	Reverse MR of microbiota on food intakes and telomere length but also MR analyses of the food intakes and telomere length separately	G_Butyrivibrio_RNT	current + former drinkers vs. never	-0.0002436	0.000161	NA	NA	NA	0.130406	NA	-0.0448666
2380923650	No	Yes	No	Identification of Causal Pathways among Gut Microbiota, Food Intake and Telomere Length: A Mendelian Randomization Study	2022	medRxiv	https://doi.org/10.1101/2022.09.22.22280255	Lei Hou	Dr. Fuzhong Xue and Dr. Hongkai Li	xuefzh@sdu.edu.cn and lihongkaiyouxiang@163.com	Institute for Medical Dataology, Cheeloo College of Medicine, Shandong, University, Jinan, People’s Republic of China, 250000	We calculate the significance threshold based on genetic correlations. Then we perform bi-directional Mendelian Randomization (MR) analyses among 82 food intakes (FIs) (UK Biobank, N=455,146), 95 gut microbial traits (Flemish Gut Flora Project, N=2,223) and TL (genome-wide meta-analysis from 15 cohorts, N=37,684) using summary-level data from large genome-wide association studies	Dietary habit plays an important role in the composition and function of gut microbiota which possibly manipulates host eating behavior. Gut microflora and nutritional imbalance are associated with telomere length (TL). However, the causality among them remains unclear.	Two-sample summary-level	Alcohol	current + former drinkers vs. never	Behaviour	The UKB FFQ consists of quantitative continuous variables (i.e., field 1289, tablespoons of cooked vegetables per day), ordinal non-quantitative variables depending on overall daily/weekly frequency (i.e., field 1329, overall oily fish intake), food types (i.e., milk, spread, bread, cereal, or coffee), or foods never eaten (field 6144, dairy, eggs, sugar, and wheat).Ordinal variables were ranked and set to quantitative values, while food types or foods never eaten were converted into a series of binary variables. Variables relating to alcoholic drinks per month were derived from a conglomeration of drinks per month and drinks per week questions answered by different individuals depending on their response to overall alcohol frequency (field 1558). All 85 single FI dietary phenotypes were then adjusted for age in months and sex, followed by inverse rank normal transformation on continuous FI-QTs. For individuals with repeated FFQ responses, both the dietary variable and the age in months covariate were averaged over all repeated measures.	Dietary habits (UKBB); Cole 2020	18+ (UKBB 40-69)	Both	455146	NA	NA	NA	NA	healthy	European	Gut microbiome	G_Clostridium_IV_RNT	Hughes 2020	FGFP range: 23-75; not presented for FoCus PopGen	both	2223	3890	Authors only used the discovery sample	healthy subjects	European (German and Flemish)	Not mentioned	Not mentioned	Authors say >0.01 and clumping window of 1000kbp with a minimum allele frequency of 5%	Several pleiotropy-robust methods including MR-Egger, weighted median, weighted mode, Egger intercept, heterogeneity statistics and Steiger filtering	1e-05	Not mentioned	Not mentioned	Not mentioned	NA	13	NA	2 SNPs reaching study-wide threshold, 13 reaching genome-wide threshold	They used a different p-value threshold for inclusion and only used the discovery sample	Yes	Not mentioned	Inverse variance weighted	Maximum likelihood	MR Egger	MR Egger (bootstrap)	Simple median	Weighted median	Authors also conducted Penalised weighted median, IVW radial, Inverse variance weighted, multiplicative random effects), Inverse variance weighted (fixed effects), Simple mode, Weighted mode, Simple mode (NOME), Robust adjusted profile score (RAPS), Sign concordance test, Unweighted regression	502.153	R version 4.0.3	TwoSampleMR	No	No	Yes - they used genetic correlation (via high-definition likelihood test) to derive the number of independent clusters across phenotypes - where they found eight independent gut microbial clusters and eight independent food intake clusters; therefore, they used a multiple testing threshold of 7.81e-04 (0.05/64) for the relationships between gut microbial traits and food intake variables plus a threshold of 6.25e-03 (0.05/8) for the relationships between gut microbial traits and telomere length	SD but not mentioned	SD but not clear	Beta	0.00146925	0.00206014	NA	NA	NA	0.475736	Bonferroni correction	NA	Weak instrument bias: "Finally, we use a limited number of SNPs as IVs for gut microbiota, thus we cannot exclude the influence of weak instrument bias, although all genetic instruments are associated with the exposure (F-statistic > 10)"	Not mentioned	Not mentioned but did say something about generalisability: "inability to generalize the findings to other populations, as the sample predominantly comprised white adults of European descent"	Not mentioned	Most information provided but some information had to be sought from the GWAS	Reverse MR of microbiota on food intakes and telomere length but also MR analyses of the food intakes and telomere length separately	G_Clostridium_IV_RNT	current + former drinkers vs. never	0.00146925	0.00206	NA	NA	NA	0.475736	NA	502.153
2380923650	No	Yes	No	Identification of Causal Pathways among Gut Microbiota, Food Intake and Telomere Length: A Mendelian Randomization Study	2022	medRxiv	https://doi.org/10.1101/2022.09.22.22280255	Lei Hou	Dr. Fuzhong Xue and Dr. Hongkai Li	xuefzh@sdu.edu.cn and lihongkaiyouxiang@163.com	Institute for Medical Dataology, Cheeloo College of Medicine, Shandong, University, Jinan, People’s Republic of China, 250000	We calculate the significance threshold based on genetic correlations. Then we perform bi-directional Mendelian Randomization (MR) analyses among 82 food intakes (FIs) (UK Biobank, N=455,146), 95 gut microbial traits (Flemish Gut Flora Project, N=2,223) and TL (genome-wide meta-analysis from 15 cohorts, N=37,684) using summary-level data from large genome-wide association studies	Dietary habit plays an important role in the composition and function of gut microbiota which possibly manipulates host eating behavior. Gut microflora and nutritional imbalance are associated with telomere length (TL). However, the causality among them remains unclear.	Two-sample summary-level	Alcohol	current + former drinkers vs. never	Behaviour	The UKB FFQ consists of quantitative continuous variables (i.e., field 1289, tablespoons of cooked vegetables per day), ordinal non-quantitative variables depending on overall daily/weekly frequency (i.e., field 1329, overall oily fish intake), food types (i.e., milk, spread, bread, cereal, or coffee), or foods never eaten (field 6144, dairy, eggs, sugar, and wheat).Ordinal variables were ranked and set to quantitative values, while food types or foods never eaten were converted into a series of binary variables. Variables relating to alcoholic drinks per month were derived from a conglomeration of drinks per month and drinks per week questions answered by different individuals depending on their response to overall alcohol frequency (field 1558). All 85 single FI dietary phenotypes were then adjusted for age in months and sex, followed by inverse rank normal transformation on continuous FI-QTs. For individuals with repeated FFQ responses, both the dietary variable and the age in months covariate were averaged over all repeated measures.	Dietary habits (UKBB); Cole 2020	18+ (UKBB 40-69)	Both	455146	NA	NA	NA	NA	healthy	European	Gut microbiome	G_Clostridium_sensu_stricto_RNT	Hughes 2020	FGFP range: 23-75; not presented for FoCus PopGen	both	2223	3890	Authors only used the discovery sample	healthy subjects	European (German and Flemish)	Not mentioned	Not mentioned	Authors say >0.01 and clumping window of 1000kbp with a minimum allele frequency of 5%	Several pleiotropy-robust methods including MR-Egger, weighted median, weighted mode, Egger intercept, heterogeneity statistics and Steiger filtering	1e-05	Not mentioned	Not mentioned	Not mentioned	NA	25	NA	2 SNPs reaching study-wide threshold, 13 reaching genome-wide threshold	They used a different p-value threshold for inclusion and only used the discovery sample	Yes	Not mentioned	Inverse variance weighted	Maximum likelihood	MR Egger	MR Egger (bootstrap)	Simple median	Weighted median	Authors also conducted Penalised weighted median, IVW radial, Inverse variance weighted, multiplicative random effects), Inverse variance weighted (fixed effects), Simple mode, Weighted mode, Simple mode (NOME), Robust adjusted profile score (RAPS), Sign concordance test, Unweighted regression	43.9479	R version 4.0.3	TwoSampleMR	No	No	Yes - they used genetic correlation (via high-definition likelihood test) to derive the number of independent clusters across phenotypes - where they found eight independent gut microbial clusters and eight independent food intake clusters; therefore, they used a multiple testing threshold of 7.81e-04 (0.05/64) for the relationships between gut microbial traits and food intake variables plus a threshold of 6.25e-03 (0.05/8) for the relationships between gut microbial traits and telomere length	SD but not mentioned	SD but not clear	Beta	-0.000360381	0.00126983	NA	NA	NA	0.776561	Bonferroni correction	NA	Weak instrument bias: "Finally, we use a limited number of SNPs as IVs for gut microbiota, thus we cannot exclude the influence of weak instrument bias, although all genetic instruments are associated with the exposure (F-statistic > 10)"	Not mentioned	Not mentioned but did say something about generalisability: "inability to generalize the findings to other populations, as the sample predominantly comprised white adults of European descent"	Not mentioned	Most information provided but some information had to be sought from the GWAS	Reverse MR of microbiota on food intakes and telomere length but also MR analyses of the food intakes and telomere length separately	G_Clostridium_sensu_stricto_RNT	current + former drinkers vs. never	-0.0003604	0.00127	NA	NA	NA	0.776561	NA	43.9479
2380923650	No	Yes	No	Identification of Causal Pathways among Gut Microbiota, Food Intake and Telomere Length: A Mendelian Randomization Study	2022	medRxiv	https://doi.org/10.1101/2022.09.22.22280255	Lei Hou	Dr. Fuzhong Xue and Dr. Hongkai Li	xuefzh@sdu.edu.cn and lihongkaiyouxiang@163.com	Institute for Medical Dataology, Cheeloo College of Medicine, Shandong, University, Jinan, People’s Republic of China, 250000	We calculate the significance threshold based on genetic correlations. Then we perform bi-directional Mendelian Randomization (MR) analyses among 82 food intakes (FIs) (UK Biobank, N=455,146), 95 gut microbial traits (Flemish Gut Flora Project, N=2,223) and TL (genome-wide meta-analysis from 15 cohorts, N=37,684) using summary-level data from large genome-wide association studies	Dietary habit plays an important role in the composition and function of gut microbiota which possibly manipulates host eating behavior. Gut microflora and nutritional imbalance are associated with telomere length (TL). However, the causality among them remains unclear.	Two-sample summary-level	Alcohol	current + former drinkers vs. never	Behaviour	The UKB FFQ consists of quantitative continuous variables (i.e., field 1289, tablespoons of cooked vegetables per day), ordinal non-quantitative variables depending on overall daily/weekly frequency (i.e., field 1329, overall oily fish intake), food types (i.e., milk, spread, bread, cereal, or coffee), or foods never eaten (field 6144, dairy, eggs, sugar, and wheat).Ordinal variables were ranked and set to quantitative values, while food types or foods never eaten were converted into a series of binary variables. Variables relating to alcoholic drinks per month were derived from a conglomeration of drinks per month and drinks per week questions answered by different individuals depending on their response to overall alcohol frequency (field 1558). All 85 single FI dietary phenotypes were then adjusted for age in months and sex, followed by inverse rank normal transformation on continuous FI-QTs. For individuals with repeated FFQ responses, both the dietary variable and the age in months covariate were averaged over all repeated measures.	Dietary habits (UKBB); Cole 2020	18+ (UKBB 40-69)	Both	455146	NA	NA	NA	NA	healthy	European	Gut microbiome	G_Clostridium_XlVa_RNT	Hughes 2020	FGFP range: 23-75; not presented for FoCus PopGen	both	2223	3890	Authors only used the discovery sample	healthy subjects	European (German and Flemish)	Not mentioned	Not mentioned	Authors say >0.01 and clumping window of 1000kbp with a minimum allele frequency of 5%	Several pleiotropy-robust methods including MR-Egger, weighted median, weighted mode, Egger intercept, heterogeneity statistics and Steiger filtering	1e-05	Not mentioned	Not mentioned	Not mentioned	NA	13	NA	2 SNPs reaching study-wide threshold, 13 reaching genome-wide threshold	They used a different p-value threshold for inclusion and only used the discovery sample	Yes	Not mentioned	Inverse variance weighted	Maximum likelihood	MR Egger	MR Egger (bootstrap)	Simple median	Weighted median	Authors also conducted Penalised weighted median, IVW radial, Inverse variance weighted, multiplicative random effects), Inverse variance weighted (fixed effects), Simple mode, Weighted mode, Simple mode (NOME), Robust adjusted profile score (RAPS), Sign concordance test, Unweighted regression	1594.84	R version 4.0.3	TwoSampleMR	No	No	Yes - they used genetic correlation (via high-definition likelihood test) to derive the number of independent clusters across phenotypes - where they found eight independent gut microbial clusters and eight independent food intake clusters; therefore, they used a multiple testing threshold of 7.81e-04 (0.05/64) for the relationships between gut microbial traits and food intake variables plus a threshold of 6.25e-03 (0.05/8) for the relationships between gut microbial traits and telomere length	SD but not mentioned	SD but not clear	Beta	-0.000966221	0.00198293	NA	NA	NA	0.626068	Bonferroni correction	NA	Weak instrument bias: "Finally, we use a limited number of SNPs as IVs for gut microbiota, thus we cannot exclude the influence of weak instrument bias, although all genetic instruments are associated with the exposure (F-statistic > 10)"	Not mentioned	Not mentioned but did say something about generalisability: "inability to generalize the findings to other populations, as the sample predominantly comprised white adults of European descent"	Not mentioned	Most information provided but some information had to be sought from the GWAS	Reverse MR of microbiota on food intakes and telomere length but also MR analyses of the food intakes and telomere length separately	G_Clostridium_XlVa_RNT	current + former drinkers vs. never	-0.0009662	0.00198	NA	NA	NA	0.626067	NA	1594.84
2380923650	No	Yes	No	Identification of Causal Pathways among Gut Microbiota, Food Intake and Telomere Length: A Mendelian Randomization Study	2022	medRxiv	https://doi.org/10.1101/2022.09.22.22280255	Lei Hou	Dr. Fuzhong Xue and Dr. Hongkai Li	xuefzh@sdu.edu.cn and lihongkaiyouxiang@163.com	Institute for Medical Dataology, Cheeloo College of Medicine, Shandong, University, Jinan, People’s Republic of China, 250000	We calculate the significance threshold based on genetic correlations. Then we perform bi-directional Mendelian Randomization (MR) analyses among 82 food intakes (FIs) (UK Biobank, N=455,146), 95 gut microbial traits (Flemish Gut Flora Project, N=2,223) and TL (genome-wide meta-analysis from 15 cohorts, N=37,684) using summary-level data from large genome-wide association studies	Dietary habit plays an important role in the composition and function of gut microbiota which possibly manipulates host eating behavior. Gut microflora and nutritional imbalance are associated with telomere length (TL). However, the causality among them remains unclear.	Two-sample summary-level	Alcohol	current + former drinkers vs. never	Behaviour	The UKB FFQ consists of quantitative continuous variables (i.e., field 1289, tablespoons of cooked vegetables per day), ordinal non-quantitative variables depending on overall daily/weekly frequency (i.e., field 1329, overall oily fish intake), food types (i.e., milk, spread, bread, cereal, or coffee), or foods never eaten (field 6144, dairy, eggs, sugar, and wheat).Ordinal variables were ranked and set to quantitative values, while food types or foods never eaten were converted into a series of binary variables. Variables relating to alcoholic drinks per month were derived from a conglomeration of drinks per month and drinks per week questions answered by different individuals depending on their response to overall alcohol frequency (field 1558). All 85 single FI dietary phenotypes were then adjusted for age in months and sex, followed by inverse rank normal transformation on continuous FI-QTs. For individuals with repeated FFQ responses, both the dietary variable and the age in months covariate were averaged over all repeated measures.	Dietary habits (UKBB); Cole 2020	18+ (UKBB 40-69)	Both	455146	NA	NA	NA	NA	healthy	European	Gut microbiome	G_Clostridium_XVIII_RNT	Hughes 2020	FGFP range: 23-75; not presented for FoCus PopGen	both	2223	3890	Authors only used the discovery sample	healthy subjects	European (German and Flemish)	Not mentioned	Not mentioned	Authors say >0.01 and clumping window of 1000kbp with a minimum allele frequency of 5%	Several pleiotropy-robust methods including MR-Egger, weighted median, weighted mode, Egger intercept, heterogeneity statistics and Steiger filtering	1e-05	Not mentioned	Not mentioned	Not mentioned	NA	19	NA	2 SNPs reaching study-wide threshold, 13 reaching genome-wide threshold	They used a different p-value threshold for inclusion and only used the discovery sample	Yes	Not mentioned	Inverse variance weighted	Maximum likelihood	MR Egger	MR Egger (bootstrap)	Simple median	Weighted median	Authors also conducted Penalised weighted median, IVW radial, Inverse variance weighted, multiplicative random effects), Inverse variance weighted (fixed effects), Simple mode, Weighted mode, Simple mode (NOME), Robust adjusted profile score (RAPS), Sign concordance test, Unweighted regression	299.277	R version 4.0.3	TwoSampleMR	No	No	Yes - they used genetic correlation (via high-definition likelihood test) to derive the number of independent clusters across phenotypes - where they found eight independent gut microbial clusters and eight independent food intake clusters; therefore, they used a multiple testing threshold of 7.81e-04 (0.05/64) for the relationships between gut microbial traits and food intake variables plus a threshold of 6.25e-03 (0.05/8) for the relationships between gut microbial traits and telomere length	SD but not mentioned	SD but not clear	Beta	-0.000471257	0.0016219	NA	NA	NA	0.771388	Bonferroni correction	NA	Weak instrument bias: "Finally, we use a limited number of SNPs as IVs for gut microbiota, thus we cannot exclude the influence of weak instrument bias, although all genetic instruments are associated with the exposure (F-statistic > 10)"	Not mentioned	Not mentioned but did say something about generalisability: "inability to generalize the findings to other populations, as the sample predominantly comprised white adults of European descent"	Not mentioned	Most information provided but some information had to be sought from the GWAS	Reverse MR of microbiota on food intakes and telomere length but also MR analyses of the food intakes and telomere length separately	G_Clostridium_XVIII_RNT	current + former drinkers vs. never	-0.0004713	0.00162	NA	NA	NA	0.771388	NA	299.277
2380923650	No	Yes	No	Identification of Causal Pathways among Gut Microbiota, Food Intake and Telomere Length: A Mendelian Randomization Study	2022	medRxiv	https://doi.org/10.1101/2022.09.22.22280255	Lei Hou	Dr. Fuzhong Xue and Dr. Hongkai Li	xuefzh@sdu.edu.cn and lihongkaiyouxiang@163.com	Institute for Medical Dataology, Cheeloo College of Medicine, Shandong, University, Jinan, People’s Republic of China, 250000	We calculate the significance threshold based on genetic correlations. Then we perform bi-directional Mendelian Randomization (MR) analyses among 82 food intakes (FIs) (UK Biobank, N=455,146), 95 gut microbial traits (Flemish Gut Flora Project, N=2,223) and TL (genome-wide meta-analysis from 15 cohorts, N=37,684) using summary-level data from large genome-wide association studies	Dietary habit plays an important role in the composition and function of gut microbiota which possibly manipulates host eating behavior. Gut microflora and nutritional imbalance are associated with telomere length (TL). However, the causality among them remains unclear.	Two-sample summary-level	Alcohol	current + former drinkers vs. never	Behaviour	The UKB FFQ consists of quantitative continuous variables (i.e., field 1289, tablespoons of cooked vegetables per day), ordinal non-quantitative variables depending on overall daily/weekly frequency (i.e., field 1329, overall oily fish intake), food types (i.e., milk, spread, bread, cereal, or coffee), or foods never eaten (field 6144, dairy, eggs, sugar, and wheat).Ordinal variables were ranked and set to quantitative values, while food types or foods never eaten were converted into a series of binary variables. Variables relating to alcoholic drinks per month were derived from a conglomeration of drinks per month and drinks per week questions answered by different individuals depending on their response to overall alcohol frequency (field 1558). All 85 single FI dietary phenotypes were then adjusted for age in months and sex, followed by inverse rank normal transformation on continuous FI-QTs. For individuals with repeated FFQ responses, both the dietary variable and the age in months covariate were averaged over all repeated measures.	Dietary habits (UKBB); Cole 2020	18+ (UKBB 40-69)	Both	455146	NA	NA	NA	NA	healthy	European	Gut microbiome	G_Collinsella_RNT	Hughes 2020	FGFP range: 23-75; not presented for FoCus PopGen	both	2223	3890	Authors only used the discovery sample	healthy subjects	European (German and Flemish)	Not mentioned	Not mentioned	Authors say >0.01 and clumping window of 1000kbp with a minimum allele frequency of 5%	Several pleiotropy-robust methods including MR-Egger, weighted median, weighted mode, Egger intercept, heterogeneity statistics and Steiger filtering	1e-05	Not mentioned	Not mentioned	Not mentioned	NA	22	NA	2 SNPs reaching study-wide threshold, 13 reaching genome-wide threshold	They used a different p-value threshold for inclusion and only used the discovery sample	Yes	Not mentioned	Inverse variance weighted	Maximum likelihood	MR Egger	MR Egger (bootstrap)	Simple median	Weighted median	Authors also conducted Penalised weighted median, IVW radial, Inverse variance weighted, multiplicative random effects), Inverse variance weighted (fixed effects), Simple mode, Weighted mode, Simple mode (NOME), Robust adjusted profile score (RAPS), Sign concordance test, Unweighted regression	100.805	R version 4.0.3	TwoSampleMR	No	No	Yes - they used genetic correlation (via high-definition likelihood test) to derive the number of independent clusters across phenotypes - where they found eight independent gut microbial clusters and eight independent food intake clusters; therefore, they used a multiple testing threshold of 7.81e-04 (0.05/64) for the relationships between gut microbial traits and food intake variables plus a threshold of 6.25e-03 (0.05/8) for the relationships between gut microbial traits and telomere length	SD but not mentioned	SD but not clear	Beta	-0.00140309	0.00137541	NA	NA	NA	0.307669	Bonferroni correction	NA	Weak instrument bias: "Finally, we use a limited number of SNPs as IVs for gut microbiota, thus we cannot exclude the influence of weak instrument bias, although all genetic instruments are associated with the exposure (F-statistic > 10)"	Not mentioned	Not mentioned but did say something about generalisability: "inability to generalize the findings to other populations, as the sample predominantly comprised white adults of European descent"	Not mentioned	Most information provided but some information had to be sought from the GWAS	Reverse MR of microbiota on food intakes and telomere length but also MR analyses of the food intakes and telomere length separately	G_Collinsella_RNT	current + former drinkers vs. never	-0.0014031	0.00138	NA	NA	NA	0.307669	NA	100.805
2380923650	No	Yes	No	Identification of Causal Pathways among Gut Microbiota, Food Intake and Telomere Length: A Mendelian Randomization Study	2022	medRxiv	https://doi.org/10.1101/2022.09.22.22280255	Lei Hou	Dr. Fuzhong Xue and Dr. Hongkai Li	xuefzh@sdu.edu.cn and lihongkaiyouxiang@163.com	Institute for Medical Dataology, Cheeloo College of Medicine, Shandong, University, Jinan, People’s Republic of China, 250000	We calculate the significance threshold based on genetic correlations. Then we perform bi-directional Mendelian Randomization (MR) analyses among 82 food intakes (FIs) (UK Biobank, N=455,146), 95 gut microbial traits (Flemish Gut Flora Project, N=2,223) and TL (genome-wide meta-analysis from 15 cohorts, N=37,684) using summary-level data from large genome-wide association studies	Dietary habit plays an important role in the composition and function of gut microbiota which possibly manipulates host eating behavior. Gut microflora and nutritional imbalance are associated with telomere length (TL). However, the causality among them remains unclear.	Two-sample summary-level	Alcohol	current + former drinkers vs. never	Behaviour	The UKB FFQ consists of quantitative continuous variables (i.e., field 1289, tablespoons of cooked vegetables per day), ordinal non-quantitative variables depending on overall daily/weekly frequency (i.e., field 1329, overall oily fish intake), food types (i.e., milk, spread, bread, cereal, or coffee), or foods never eaten (field 6144, dairy, eggs, sugar, and wheat).Ordinal variables were ranked and set to quantitative values, while food types or foods never eaten were converted into a series of binary variables. Variables relating to alcoholic drinks per month were derived from a conglomeration of drinks per month and drinks per week questions answered by different individuals depending on their response to overall alcohol frequency (field 1558). All 85 single FI dietary phenotypes were then adjusted for age in months and sex, followed by inverse rank normal transformation on continuous FI-QTs. For individuals with repeated FFQ responses, both the dietary variable and the age in months covariate were averaged over all repeated measures.	Dietary habits (UKBB); Cole 2020	18+ (UKBB 40-69)	Both	455146	NA	NA	NA	NA	healthy	European	Gut microbiome	G_Coprobacter_RNT	Hughes 2020	FGFP range: 23-75; not presented for FoCus PopGen	both	2223	3890	Authors only used the discovery sample	healthy subjects	European (German and Flemish)	Not mentioned	Not mentioned	Authors say >0.01 and clumping window of 1000kbp with a minimum allele frequency of 5%	Several pleiotropy-robust methods including MR-Egger, weighted median, weighted mode, Egger intercept, heterogeneity statistics and Steiger filtering	1e-05	Not mentioned	Not mentioned	Not mentioned	NA	15	NA	2 SNPs reaching study-wide threshold, 13 reaching genome-wide threshold	They used a different p-value threshold for inclusion and only used the discovery sample	Yes	Not mentioned	Inverse variance weighted	Maximum likelihood	MR Egger	MR Egger (bootstrap)	Simple median	Weighted median	Authors also conducted Penalised weighted median, IVW radial, Inverse variance weighted, multiplicative random effects), Inverse variance weighted (fixed effects), Simple mode, Weighted mode, Simple mode (NOME), Robust adjusted profile score (RAPS), Sign concordance test, Unweighted regression	276.304	R version 4.0.3	TwoSampleMR	No	No	Yes - they used genetic correlation (via high-definition likelihood test) to derive the number of independent clusters across phenotypes - where they found eight independent gut microbial clusters and eight independent food intake clusters; therefore, they used a multiple testing threshold of 7.81e-04 (0.05/64) for the relationships between gut microbial traits and food intake variables plus a threshold of 6.25e-03 (0.05/8) for the relationships between gut microbial traits and telomere length	SD but not mentioned	SD but not clear	Beta	0.000889106	0.00151422	NA	NA	NA	0.557089	Bonferroni correction	NA	Weak instrument bias: "Finally, we use a limited number of SNPs as IVs for gut microbiota, thus we cannot exclude the influence of weak instrument bias, although all genetic instruments are associated with the exposure (F-statistic > 10)"	Not mentioned	Not mentioned but did say something about generalisability: "inability to generalize the findings to other populations, as the sample predominantly comprised white adults of European descent"	Not mentioned	Most information provided but some information had to be sought from the GWAS	Reverse MR of microbiota on food intakes and telomere length but also MR analyses of the food intakes and telomere length separately	G_Coprobacter_RNT	current + former drinkers vs. never	0.00088911	0.00151	NA	NA	NA	0.557089	NA	276.304
2380923650	No	Yes	No	Identification of Causal Pathways among Gut Microbiota, Food Intake and Telomere Length: A Mendelian Randomization Study	2022	medRxiv	https://doi.org/10.1101/2022.09.22.22280255	Lei Hou	Dr. Fuzhong Xue and Dr. Hongkai Li	xuefzh@sdu.edu.cn and lihongkaiyouxiang@163.com	Institute for Medical Dataology, Cheeloo College of Medicine, Shandong, University, Jinan, People’s Republic of China, 250000	We calculate the significance threshold based on genetic correlations. Then we perform bi-directional Mendelian Randomization (MR) analyses among 82 food intakes (FIs) (UK Biobank, N=455,146), 95 gut microbial traits (Flemish Gut Flora Project, N=2,223) and TL (genome-wide meta-analysis from 15 cohorts, N=37,684) using summary-level data from large genome-wide association studies	Dietary habit plays an important role in the composition and function of gut microbiota which possibly manipulates host eating behavior. Gut microflora and nutritional imbalance are associated with telomere length (TL). However, the causality among them remains unclear.	Two-sample summary-level	Alcohol	current + former drinkers vs. never	Behaviour	The UKB FFQ consists of quantitative continuous variables (i.e., field 1289, tablespoons of cooked vegetables per day), ordinal non-quantitative variables depending on overall daily/weekly frequency (i.e., field 1329, overall oily fish intake), food types (i.e., milk, spread, bread, cereal, or coffee), or foods never eaten (field 6144, dairy, eggs, sugar, and wheat).Ordinal variables were ranked and set to quantitative values, while food types or foods never eaten were converted into a series of binary variables. Variables relating to alcoholic drinks per month were derived from a conglomeration of drinks per month and drinks per week questions answered by different individuals depending on their response to overall alcohol frequency (field 1558). All 85 single FI dietary phenotypes were then adjusted for age in months and sex, followed by inverse rank normal transformation on continuous FI-QTs. For individuals with repeated FFQ responses, both the dietary variable and the age in months covariate were averaged over all repeated measures.	Dietary habits (UKBB); Cole 2020	18+ (UKBB 40-69)	Both	455146	NA	NA	NA	NA	healthy	European	Gut microbiome	G_Coprococcus_RNT	Hughes 2020	FGFP range: 23-75; not presented for FoCus PopGen	both	2223	3890	Authors only used the discovery sample	healthy subjects	European (German and Flemish)	Not mentioned	Not mentioned	Authors say >0.01 and clumping window of 1000kbp with a minimum allele frequency of 5%	Several pleiotropy-robust methods including MR-Egger, weighted median, weighted mode, Egger intercept, heterogeneity statistics and Steiger filtering	1e-05	Not mentioned	Not mentioned	Not mentioned	NA	11	NA	2 SNPs reaching study-wide threshold, 13 reaching genome-wide threshold	They used a different p-value threshold for inclusion and only used the discovery sample	Yes	Not mentioned	Inverse variance weighted	Maximum likelihood	MR Egger	MR Egger (bootstrap)	Simple median	Weighted median	Authors also conducted Penalised weighted median, IVW radial, Inverse variance weighted, multiplicative random effects), Inverse variance weighted (fixed effects), Simple mode, Weighted mode, Simple mode (NOME), Robust adjusted profile score (RAPS), Sign concordance test, Unweighted regression	769.762	R version 4.0.3	TwoSampleMR	No	No	Yes - they used genetic correlation (via high-definition likelihood test) to derive the number of independent clusters across phenotypes - where they found eight independent gut microbial clusters and eight independent food intake clusters; therefore, they used a multiple testing threshold of 7.81e-04 (0.05/64) for the relationships between gut microbial traits and food intake variables plus a threshold of 6.25e-03 (0.05/8) for the relationships between gut microbial traits and telomere length	SD but not mentioned	SD but not clear	Beta	-0.000236231	0.00209192	NA	NA	NA	0.91009	Bonferroni correction	NA	Weak instrument bias: "Finally, we use a limited number of SNPs as IVs for gut microbiota, thus we cannot exclude the influence of weak instrument bias, although all genetic instruments are associated with the exposure (F-statistic > 10)"	Not mentioned	Not mentioned but did say something about generalisability: "inability to generalize the findings to other populations, as the sample predominantly comprised white adults of European descent"	Not mentioned	Most information provided but some information had to be sought from the GWAS	Reverse MR of microbiota on food intakes and telomere length but also MR analyses of the food intakes and telomere length separately	G_Coprococcus_RNT	current + former drinkers vs. never	-0.0002362	0.00209	NA	NA	NA	0.91009	NA	769.762
2380923650	No	Yes	No	Identification of Causal Pathways among Gut Microbiota, Food Intake and Telomere Length: A Mendelian Randomization Study	2022	medRxiv	https://doi.org/10.1101/2022.09.22.22280255	Lei Hou	Dr. Fuzhong Xue and Dr. Hongkai Li	xuefzh@sdu.edu.cn and lihongkaiyouxiang@163.com	Institute for Medical Dataology, Cheeloo College of Medicine, Shandong, University, Jinan, People’s Republic of China, 250000	We calculate the significance threshold based on genetic correlations. Then we perform bi-directional Mendelian Randomization (MR) analyses among 82 food intakes (FIs) (UK Biobank, N=455,146), 95 gut microbial traits (Flemish Gut Flora Project, N=2,223) and TL (genome-wide meta-analysis from 15 cohorts, N=37,684) using summary-level data from large genome-wide association studies	Dietary habit plays an important role in the composition and function of gut microbiota which possibly manipulates host eating behavior. Gut microflora and nutritional imbalance are associated with telomere length (TL). However, the causality among them remains unclear.	Two-sample summary-level	Alcohol	current + former drinkers vs. never	Behaviour	The UKB FFQ consists of quantitative continuous variables (i.e., field 1289, tablespoons of cooked vegetables per day), ordinal non-quantitative variables depending on overall daily/weekly frequency (i.e., field 1329, overall oily fish intake), food types (i.e., milk, spread, bread, cereal, or coffee), or foods never eaten (field 6144, dairy, eggs, sugar, and wheat).Ordinal variables were ranked and set to quantitative values, while food types or foods never eaten were converted into a series of binary variables. Variables relating to alcoholic drinks per month were derived from a conglomeration of drinks per month and drinks per week questions answered by different individuals depending on their response to overall alcohol frequency (field 1558). All 85 single FI dietary phenotypes were then adjusted for age in months and sex, followed by inverse rank normal transformation on continuous FI-QTs. For individuals with repeated FFQ responses, both the dietary variable and the age in months covariate were averaged over all repeated measures.	Dietary habits (UKBB); Cole 2020	18+ (UKBB 40-69)	Both	455146	NA	NA	NA	NA	healthy	European	Gut microbiome	G_Desulfovibrio_RNT	Hughes 2020	FGFP range: 23-75; not presented for FoCus PopGen	both	2223	3890	Authors only used the discovery sample	healthy subjects	European (German and Flemish)	Not mentioned	Not mentioned	Authors say >0.01 and clumping window of 1000kbp with a minimum allele frequency of 5%	Several pleiotropy-robust methods including MR-Egger, weighted median, weighted mode, Egger intercept, heterogeneity statistics and Steiger filtering	1e-05	Not mentioned	Not mentioned	Not mentioned	NA	22	NA	2 SNPs reaching study-wide threshold, 13 reaching genome-wide threshold	They used a different p-value threshold for inclusion and only used the discovery sample	Yes	Not mentioned	Inverse variance weighted	Maximum likelihood	MR Egger	MR Egger (bootstrap)	Simple median	Weighted median	Authors also conducted Penalised weighted median, IVW radial, Inverse variance weighted, multiplicative random effects), Inverse variance weighted (fixed effects), Simple mode, Weighted mode, Simple mode (NOME), Robust adjusted profile score (RAPS), Sign concordance test, Unweighted regression	3.55588	R version 4.0.3	TwoSampleMR	No	No	Yes - they used genetic correlation (via high-definition likelihood test) to derive the number of independent clusters across phenotypes - where they found eight independent gut microbial clusters and eight independent food intake clusters; therefore, they used a multiple testing threshold of 7.81e-04 (0.05/64) for the relationships between gut microbial traits and food intake variables plus a threshold of 6.25e-03 (0.05/8) for the relationships between gut microbial traits and telomere length	SD but not mentioned	SD but not clear	Beta	0.000341436	0.000505328	NA	NA	NA	0.499249	Bonferroni correction	NA	Weak instrument bias: "Finally, we use a limited number of SNPs as IVs for gut microbiota, thus we cannot exclude the influence of weak instrument bias, although all genetic instruments are associated with the exposure (F-statistic > 10)"	Not mentioned	Not mentioned but did say something about generalisability: "inability to generalize the findings to other populations, as the sample predominantly comprised white adults of European descent"	Not mentioned	Most information provided but some information had to be sought from the GWAS	Reverse MR of microbiota on food intakes and telomere length but also MR analyses of the food intakes and telomere length separately	G_Desulfovibrio_RNT	current + former drinkers vs. never	0.00034144	0.000505	NA	NA	NA	0.499249	NA	3.55588
2380923650	No	Yes	No	Identification of Causal Pathways among Gut Microbiota, Food Intake and Telomere Length: A Mendelian Randomization Study	2022	medRxiv	https://doi.org/10.1101/2022.09.22.22280255	Lei Hou	Dr. Fuzhong Xue and Dr. Hongkai Li	xuefzh@sdu.edu.cn and lihongkaiyouxiang@163.com	Institute for Medical Dataology, Cheeloo College of Medicine, Shandong, University, Jinan, People’s Republic of China, 250000	We calculate the significance threshold based on genetic correlations. Then we perform bi-directional Mendelian Randomization (MR) analyses among 82 food intakes (FIs) (UK Biobank, N=455,146), 95 gut microbial traits (Flemish Gut Flora Project, N=2,223) and TL (genome-wide meta-analysis from 15 cohorts, N=37,684) using summary-level data from large genome-wide association studies	Dietary habit plays an important role in the composition and function of gut microbiota which possibly manipulates host eating behavior. Gut microflora and nutritional imbalance are associated with telomere length (TL). However, the causality among them remains unclear.	Two-sample summary-level	Alcohol	current + former drinkers vs. never	Behaviour	The UKB FFQ consists of quantitative continuous variables (i.e., field 1289, tablespoons of cooked vegetables per day), ordinal non-quantitative variables depending on overall daily/weekly frequency (i.e., field 1329, overall oily fish intake), food types (i.e., milk, spread, bread, cereal, or coffee), or foods never eaten (field 6144, dairy, eggs, sugar, and wheat).Ordinal variables were ranked and set to quantitative values, while food types or foods never eaten were converted into a series of binary variables. Variables relating to alcoholic drinks per month were derived from a conglomeration of drinks per month and drinks per week questions answered by different individuals depending on their response to overall alcohol frequency (field 1558). All 85 single FI dietary phenotypes were then adjusted for age in months and sex, followed by inverse rank normal transformation on continuous FI-QTs. For individuals with repeated FFQ responses, both the dietary variable and the age in months covariate were averaged over all repeated measures.	Dietary habits (UKBB); Cole 2020	18+ (UKBB 40-69)	Both	455146	NA	NA	NA	NA	healthy	European	Gut microbiome	G_Dialister_RNT	Hughes 2020	FGFP range: 23-75; not presented for FoCus PopGen	both	2223	3890	Authors only used the discovery sample	healthy subjects	European (German and Flemish)	Not mentioned	Not mentioned	Authors say >0.01 and clumping window of 1000kbp with a minimum allele frequency of 5%	Several pleiotropy-robust methods including MR-Egger, weighted median, weighted mode, Egger intercept, heterogeneity statistics and Steiger filtering	1e-05	Not mentioned	Not mentioned	Not mentioned	NA	19	NA	2 SNPs reaching study-wide threshold, 13 reaching genome-wide threshold	They used a different p-value threshold for inclusion and only used the discovery sample	Yes	Not mentioned	Inverse variance weighted	Maximum likelihood	MR Egger	MR Egger (bootstrap)	Simple median	Weighted median	Authors also conducted Penalised weighted median, IVW radial, Inverse variance weighted, multiplicative random effects), Inverse variance weighted (fixed effects), Simple mode, Weighted mode, Simple mode (NOME), Robust adjusted profile score (RAPS), Sign concordance test, Unweighted regression	30.4302	R version 4.0.3	TwoSampleMR	No	No	Yes - they used genetic correlation (via high-definition likelihood test) to derive the number of independent clusters across phenotypes - where they found eight independent gut microbial clusters and eight independent food intake clusters; therefore, they used a multiple testing threshold of 7.81e-04 (0.05/64) for the relationships between gut microbial traits and food intake variables plus a threshold of 6.25e-03 (0.05/8) for the relationships between gut microbial traits and telomere length	SD but not mentioned	SD but not clear	Beta	-0.000314636	0.00115026	NA	NA	NA	0.784443	Bonferroni correction	NA	Weak instrument bias: "Finally, we use a limited number of SNPs as IVs for gut microbiota, thus we cannot exclude the influence of weak instrument bias, although all genetic instruments are associated with the exposure (F-statistic > 10)"	Not mentioned	Not mentioned but did say something about generalisability: "inability to generalize the findings to other populations, as the sample predominantly comprised white adults of European descent"	Not mentioned	Most information provided but some information had to be sought from the GWAS	Reverse MR of microbiota on food intakes and telomere length but also MR analyses of the food intakes and telomere length separately	G_Dialister_RNT	current + former drinkers vs. never	-0.0003146	0.00115	NA	NA	NA	0.784443	NA	30.4302
2380923650	No	Yes	No	Identification of Causal Pathways among Gut Microbiota, Food Intake and Telomere Length: A Mendelian Randomization Study	2022	medRxiv	https://doi.org/10.1101/2022.09.22.22280255	Lei Hou	Dr. Fuzhong Xue and Dr. Hongkai Li	xuefzh@sdu.edu.cn and lihongkaiyouxiang@163.com	Institute for Medical Dataology, Cheeloo College of Medicine, Shandong, University, Jinan, People’s Republic of China, 250000	We calculate the significance threshold based on genetic correlations. Then we perform bi-directional Mendelian Randomization (MR) analyses among 82 food intakes (FIs) (UK Biobank, N=455,146), 95 gut microbial traits (Flemish Gut Flora Project, N=2,223) and TL (genome-wide meta-analysis from 15 cohorts, N=37,684) using summary-level data from large genome-wide association studies	Dietary habit plays an important role in the composition and function of gut microbiota which possibly manipulates host eating behavior. Gut microflora and nutritional imbalance are associated with telomere length (TL). However, the causality among them remains unclear.	Two-sample summary-level	Alcohol	current + former drinkers vs. never	Behaviour	The UKB FFQ consists of quantitative continuous variables (i.e., field 1289, tablespoons of cooked vegetables per day), ordinal non-quantitative variables depending on overall daily/weekly frequency (i.e., field 1329, overall oily fish intake), food types (i.e., milk, spread, bread, cereal, or coffee), or foods never eaten (field 6144, dairy, eggs, sugar, and wheat).Ordinal variables were ranked and set to quantitative values, while food types or foods never eaten were converted into a series of binary variables. Variables relating to alcoholic drinks per month were derived from a conglomeration of drinks per month and drinks per week questions answered by different individuals depending on their response to overall alcohol frequency (field 1558). All 85 single FI dietary phenotypes were then adjusted for age in months and sex, followed by inverse rank normal transformation on continuous FI-QTs. For individuals with repeated FFQ responses, both the dietary variable and the age in months covariate were averaged over all repeated measures.	Dietary habits (UKBB); Cole 2020	18+ (UKBB 40-69)	Both	455146	NA	NA	NA	NA	healthy	European	Gut microbiome	G_Dorea_RNT	Hughes 2020	FGFP range: 23-75; not presented for FoCus PopGen	both	2223	3890	Authors only used the discovery sample	healthy subjects	European (German and Flemish)	Not mentioned	Not mentioned	Authors say >0.01 and clumping window of 1000kbp with a minimum allele frequency of 5%	Several pleiotropy-robust methods including MR-Egger, weighted median, weighted mode, Egger intercept, heterogeneity statistics and Steiger filtering	1e-05	Not mentioned	Not mentioned	Not mentioned	NA	27	NA	2 SNPs reaching study-wide threshold, 13 reaching genome-wide threshold	They used a different p-value threshold for inclusion and only used the discovery sample	Yes	Not mentioned	Inverse variance weighted	Maximum likelihood	MR Egger	MR Egger (bootstrap)	Simple median	Weighted median	Authors also conducted Penalised weighted median, IVW radial, Inverse variance weighted, multiplicative random effects), Inverse variance weighted (fixed effects), Simple mode, Weighted mode, Simple mode (NOME), Robust adjusted profile score (RAPS), Sign concordance test, Unweighted regression	110.743	R version 4.0.3	TwoSampleMR	No	No	Yes - they used genetic correlation (via high-definition likelihood test) to derive the number of independent clusters across phenotypes - where they found eight independent gut microbial clusters and eight independent food intake clusters; therefore, they used a multiple testing threshold of 7.81e-04 (0.05/64) for the relationships between gut microbial traits and food intake variables plus a threshold of 6.25e-03 (0.05/8) for the relationships between gut microbial traits and telomere length	SD but not mentioned	SD but not clear	Beta	-0.000148325	0.00155291	NA	NA	NA	0.923906	Bonferroni correction	NA	Weak instrument bias: "Finally, we use a limited number of SNPs as IVs for gut microbiota, thus we cannot exclude the influence of weak instrument bias, although all genetic instruments are associated with the exposure (F-statistic > 10)"	Not mentioned	Not mentioned but did say something about generalisability: "inability to generalize the findings to other populations, as the sample predominantly comprised white adults of European descent"	Not mentioned	Most information provided but some information had to be sought from the GWAS	Reverse MR of microbiota on food intakes and telomere length but also MR analyses of the food intakes and telomere length separately	G_Dorea_RNT	current + former drinkers vs. never	-0.0001483	0.00155	NA	NA	NA	0.923906	NA	110.743
2380923650	No	Yes	No	Identification of Causal Pathways among Gut Microbiota, Food Intake and Telomere Length: A Mendelian Randomization Study	2022	medRxiv	https://doi.org/10.1101/2022.09.22.22280255	Lei Hou	Dr. Fuzhong Xue and Dr. Hongkai Li	xuefzh@sdu.edu.cn and lihongkaiyouxiang@163.com	Institute for Medical Dataology, Cheeloo College of Medicine, Shandong, University, Jinan, People’s Republic of China, 250000	We calculate the significance threshold based on genetic correlations. Then we perform bi-directional Mendelian Randomization (MR) analyses among 82 food intakes (FIs) (UK Biobank, N=455,146), 95 gut microbial traits (Flemish Gut Flora Project, N=2,223) and TL (genome-wide meta-analysis from 15 cohorts, N=37,684) using summary-level data from large genome-wide association studies	Dietary habit plays an important role in the composition and function of gut microbiota which possibly manipulates host eating behavior. Gut microflora and nutritional imbalance are associated with telomere length (TL). However, the causality among them remains unclear.	Two-sample summary-level	Alcohol	current + former drinkers vs. never	Behaviour	The UKB FFQ consists of quantitative continuous variables (i.e., field 1289, tablespoons of cooked vegetables per day), ordinal non-quantitative variables depending on overall daily/weekly frequency (i.e., field 1329, overall oily fish intake), food types (i.e., milk, spread, bread, cereal, or coffee), or foods never eaten (field 6144, dairy, eggs, sugar, and wheat).Ordinal variables were ranked and set to quantitative values, while food types or foods never eaten were converted into a series of binary variables. Variables relating to alcoholic drinks per month were derived from a conglomeration of drinks per month and drinks per week questions answered by different individuals depending on their response to overall alcohol frequency (field 1558). All 85 single FI dietary phenotypes were then adjusted for age in months and sex, followed by inverse rank normal transformation on continuous FI-QTs. For individuals with repeated FFQ responses, both the dietary variable and the age in months covariate were averaged over all repeated measures.	Dietary habits (UKBB); Cole 2020	18+ (UKBB 40-69)	Both	455146	NA	NA	NA	NA	healthy	European	Gut microbiome	G_Eisenbergiella_RNT	Hughes 2020	FGFP range: 23-75; not presented for FoCus PopGen	both	2223	3890	Authors only used the discovery sample	healthy subjects	European (German and Flemish)	Not mentioned	Not mentioned	Authors say >0.01 and clumping window of 1000kbp with a minimum allele frequency of 5%	Several pleiotropy-robust methods including MR-Egger, weighted median, weighted mode, Egger intercept, heterogeneity statistics and Steiger filtering	1e-05	Not mentioned	Not mentioned	Not mentioned	NA	54	NA	2 SNPs reaching study-wide threshold, 13 reaching genome-wide threshold	They used a different p-value threshold for inclusion and only used the discovery sample	Yes	Not mentioned	Inverse variance weighted	Maximum likelihood	MR Egger	MR Egger (bootstrap)	Simple median	Weighted median	Authors also conducted Penalised weighted median, IVW radial, Inverse variance weighted, multiplicative random effects), Inverse variance weighted (fixed effects), Simple mode, Weighted mode, Simple mode (NOME), Robust adjusted profile score (RAPS), Sign concordance test, Unweighted regression	-0.0470326	R version 4.0.3	TwoSampleMR	No	No	Yes - they used genetic correlation (via high-definition likelihood test) to derive the number of independent clusters across phenotypes - where they found eight independent gut microbial clusters and eight independent food intake clusters; therefore, they used a multiple testing threshold of 7.81e-04 (0.05/64) for the relationships between gut microbial traits and food intake variables plus a threshold of 6.25e-03 (0.05/8) for the relationships between gut microbial traits and telomere length	SD but not mentioned	SD but not clear	Beta	0.000254731	0.000161845	NA	NA	NA	0.115507	Bonferroni correction	NA	Weak instrument bias: "Finally, we use a limited number of SNPs as IVs for gut microbiota, thus we cannot exclude the influence of weak instrument bias, although all genetic instruments are associated with the exposure (F-statistic > 10)"	Not mentioned	Not mentioned but did say something about generalisability: "inability to generalize the findings to other populations, as the sample predominantly comprised white adults of European descent"	Not mentioned	Most information provided but some information had to be sought from the GWAS	Reverse MR of microbiota on food intakes and telomere length but also MR analyses of the food intakes and telomere length separately	G_Eisenbergiella_RNT	current + former drinkers vs. never	0.00025473	0.000162	NA	NA	NA	0.115507	NA	-0.0470326
2380923650	No	Yes	No	Identification of Causal Pathways among Gut Microbiota, Food Intake and Telomere Length: A Mendelian Randomization Study	2022	medRxiv	https://doi.org/10.1101/2022.09.22.22280255	Lei Hou	Dr. Fuzhong Xue and Dr. Hongkai Li	xuefzh@sdu.edu.cn and lihongkaiyouxiang@163.com	Institute for Medical Dataology, Cheeloo College of Medicine, Shandong, University, Jinan, People’s Republic of China, 250000	We calculate the significance threshold based on genetic correlations. Then we perform bi-directional Mendelian Randomization (MR) analyses among 82 food intakes (FIs) (UK Biobank, N=455,146), 95 gut microbial traits (Flemish Gut Flora Project, N=2,223) and TL (genome-wide meta-analysis from 15 cohorts, N=37,684) using summary-level data from large genome-wide association studies	Dietary habit plays an important role in the composition and function of gut microbiota which possibly manipulates host eating behavior. Gut microflora and nutritional imbalance are associated with telomere length (TL). However, the causality among them remains unclear.	Two-sample summary-level	Alcohol	current + former drinkers vs. never	Behaviour	The UKB FFQ consists of quantitative continuous variables (i.e., field 1289, tablespoons of cooked vegetables per day), ordinal non-quantitative variables depending on overall daily/weekly frequency (i.e., field 1329, overall oily fish intake), food types (i.e., milk, spread, bread, cereal, or coffee), or foods never eaten (field 6144, dairy, eggs, sugar, and wheat).Ordinal variables were ranked and set to quantitative values, while food types or foods never eaten were converted into a series of binary variables. Variables relating to alcoholic drinks per month were derived from a conglomeration of drinks per month and drinks per week questions answered by different individuals depending on their response to overall alcohol frequency (field 1558). All 85 single FI dietary phenotypes were then adjusted for age in months and sex, followed by inverse rank normal transformation on continuous FI-QTs. For individuals with repeated FFQ responses, both the dietary variable and the age in months covariate were averaged over all repeated measures.	Dietary habits (UKBB); Cole 2020	18+ (UKBB 40-69)	Both	455146	NA	NA	NA	NA	healthy	European	Gut microbiome	G_Escherichia_Shigella_RNT	Hughes 2020	FGFP range: 23-75; not presented for FoCus PopGen	both	2223	3890	Authors only used the discovery sample	healthy subjects	European (German and Flemish)	Not mentioned	Not mentioned	Authors say >0.01 and clumping window of 1000kbp with a minimum allele frequency of 5%	Several pleiotropy-robust methods including MR-Egger, weighted median, weighted mode, Egger intercept, heterogeneity statistics and Steiger filtering	1e-05	Not mentioned	Not mentioned	Not mentioned	NA	12	NA	2 SNPs reaching study-wide threshold, 13 reaching genome-wide threshold	They used a different p-value threshold for inclusion and only used the discovery sample	Yes	Not mentioned	Inverse variance weighted	Maximum likelihood	MR Egger	MR Egger (bootstrap)	Simple median	Weighted median	Authors also conducted Penalised weighted median, IVW radial, Inverse variance weighted, multiplicative random effects), Inverse variance weighted (fixed effects), Simple mode, Weighted mode, Simple mode (NOME), Robust adjusted profile score (RAPS), Sign concordance test, Unweighted regression	110.909	R version 4.0.3	TwoSampleMR	No	No	Yes - they used genetic correlation (via high-definition likelihood test) to derive the number of independent clusters across phenotypes - where they found eight independent gut microbial clusters and eight independent food intake clusters; therefore, they used a multiple testing threshold of 7.81e-04 (0.05/64) for the relationships between gut microbial traits and food intake variables plus a threshold of 6.25e-03 (0.05/8) for the relationships between gut microbial traits and telomere length	SD but not mentioned	SD but not clear	Beta	0.00256264	0.00136202	NA	NA	NA	0.0599047	Bonferroni correction	NA	Weak instrument bias: "Finally, we use a limited number of SNPs as IVs for gut microbiota, thus we cannot exclude the influence of weak instrument bias, although all genetic instruments are associated with the exposure (F-statistic > 10)"	Not mentioned	Not mentioned but did say something about generalisability: "inability to generalize the findings to other populations, as the sample predominantly comprised white adults of European descent"	Not mentioned	Most information provided but some information had to be sought from the GWAS	Reverse MR of microbiota on food intakes and telomere length but also MR analyses of the food intakes and telomere length separately	G_Escherichia_Shigella_RNT	current + former drinkers vs. never	0.00256264	0.00136	NA	NA	NA	0.0599047	NA	110.909
2380923650	No	Yes	No	Identification of Causal Pathways among Gut Microbiota, Food Intake and Telomere Length: A Mendelian Randomization Study	2022	medRxiv	https://doi.org/10.1101/2022.09.22.22280255	Lei Hou	Dr. Fuzhong Xue and Dr. Hongkai Li	xuefzh@sdu.edu.cn and lihongkaiyouxiang@163.com	Institute for Medical Dataology, Cheeloo College of Medicine, Shandong, University, Jinan, People’s Republic of China, 250000	We calculate the significance threshold based on genetic correlations. Then we perform bi-directional Mendelian Randomization (MR) analyses among 82 food intakes (FIs) (UK Biobank, N=455,146), 95 gut microbial traits (Flemish Gut Flora Project, N=2,223) and TL (genome-wide meta-analysis from 15 cohorts, N=37,684) using summary-level data from large genome-wide association studies	Dietary habit plays an important role in the composition and function of gut microbiota which possibly manipulates host eating behavior. Gut microflora and nutritional imbalance are associated with telomere length (TL). However, the causality among them remains unclear.	Two-sample summary-level	Alcohol	current + former drinkers vs. never	Behaviour	The UKB FFQ consists of quantitative continuous variables (i.e., field 1289, tablespoons of cooked vegetables per day), ordinal non-quantitative variables depending on overall daily/weekly frequency (i.e., field 1329, overall oily fish intake), food types (i.e., milk, spread, bread, cereal, or coffee), or foods never eaten (field 6144, dairy, eggs, sugar, and wheat).Ordinal variables were ranked and set to quantitative values, while food types or foods never eaten were converted into a series of binary variables. Variables relating to alcoholic drinks per month were derived from a conglomeration of drinks per month and drinks per week questions answered by different individuals depending on their response to overall alcohol frequency (field 1558). All 85 single FI dietary phenotypes were then adjusted for age in months and sex, followed by inverse rank normal transformation on continuous FI-QTs. For individuals with repeated FFQ responses, both the dietary variable and the age in months covariate were averaged over all repeated measures.	Dietary habits (UKBB); Cole 2020	18+ (UKBB 40-69)	Both	455146	NA	NA	NA	NA	healthy	European	Gut microbiome	G_Faecalibacterium_RNT	Hughes 2020	FGFP range: 23-75; not presented for FoCus PopGen	both	2223	3890	Authors only used the discovery sample	healthy subjects	European (German and Flemish)	Not mentioned	Not mentioned	Authors say >0.01 and clumping window of 1000kbp with a minimum allele frequency of 5%	Several pleiotropy-robust methods including MR-Egger, weighted median, weighted mode, Egger intercept, heterogeneity statistics and Steiger filtering	1e-05	Not mentioned	Not mentioned	Not mentioned	NA	14	NA	2 SNPs reaching study-wide threshold, 13 reaching genome-wide threshold	They used a different p-value threshold for inclusion and only used the discovery sample	Yes	Not mentioned	Inverse variance weighted	Maximum likelihood	MR Egger	MR Egger (bootstrap)	Simple median	Weighted median	Authors also conducted Penalised weighted median, IVW radial, Inverse variance weighted, multiplicative random effects), Inverse variance weighted (fixed effects), Simple mode, Weighted mode, Simple mode (NOME), Robust adjusted profile score (RAPS), Sign concordance test, Unweighted regression	838.957	R version 4.0.3	TwoSampleMR	No	No	Yes - they used genetic correlation (via high-definition likelihood test) to derive the number of independent clusters across phenotypes - where they found eight independent gut microbial clusters and eight independent food intake clusters; therefore, they used a multiple testing threshold of 7.81e-04 (0.05/64) for the relationships between gut microbial traits and food intake variables plus a threshold of 6.25e-03 (0.05/8) for the relationships between gut microbial traits and telomere length	SD but not mentioned	SD but not clear	Beta	0.000716796	0.00222814	NA	NA	NA	0.747679	Bonferroni correction	NA	Weak instrument bias: "Finally, we use a limited number of SNPs as IVs for gut microbiota, thus we cannot exclude the influence of weak instrument bias, although all genetic instruments are associated with the exposure (F-statistic > 10)"	Not mentioned	Not mentioned but did say something about generalisability: "inability to generalize the findings to other populations, as the sample predominantly comprised white adults of European descent"	Not mentioned	Most information provided but some information had to be sought from the GWAS	Reverse MR of microbiota on food intakes and telomere length but also MR analyses of the food intakes and telomere length separately	G_Faecalibacterium_RNT	current + former drinkers vs. never	0.0007168	0.00223	NA	NA	NA	0.747679	NA	838.957
2380923650	No	Yes	No	Identification of Causal Pathways among Gut Microbiota, Food Intake and Telomere Length: A Mendelian Randomization Study	2022	medRxiv	https://doi.org/10.1101/2022.09.22.22280255	Lei Hou	Dr. Fuzhong Xue and Dr. Hongkai Li	xuefzh@sdu.edu.cn and lihongkaiyouxiang@163.com	Institute for Medical Dataology, Cheeloo College of Medicine, Shandong, University, Jinan, People’s Republic of China, 250000	We calculate the significance threshold based on genetic correlations. Then we perform bi-directional Mendelian Randomization (MR) analyses among 82 food intakes (FIs) (UK Biobank, N=455,146), 95 gut microbial traits (Flemish Gut Flora Project, N=2,223) and TL (genome-wide meta-analysis from 15 cohorts, N=37,684) using summary-level data from large genome-wide association studies	Dietary habit plays an important role in the composition and function of gut microbiota which possibly manipulates host eating behavior. Gut microflora and nutritional imbalance are associated with telomere length (TL). However, the causality among them remains unclear.	Two-sample summary-level	Alcohol	current + former drinkers vs. never	Behaviour	The UKB FFQ consists of quantitative continuous variables (i.e., field 1289, tablespoons of cooked vegetables per day), ordinal non-quantitative variables depending on overall daily/weekly frequency (i.e., field 1329, overall oily fish intake), food types (i.e., milk, spread, bread, cereal, or coffee), or foods never eaten (field 6144, dairy, eggs, sugar, and wheat).Ordinal variables were ranked and set to quantitative values, while food types or foods never eaten were converted into a series of binary variables. Variables relating to alcoholic drinks per month were derived from a conglomeration of drinks per month and drinks per week questions answered by different individuals depending on their response to overall alcohol frequency (field 1558). All 85 single FI dietary phenotypes were then adjusted for age in months and sex, followed by inverse rank normal transformation on continuous FI-QTs. For individuals with repeated FFQ responses, both the dietary variable and the age in months covariate were averaged over all repeated measures.	Dietary habits (UKBB); Cole 2020	18+ (UKBB 40-69)	Both	455146	NA	NA	NA	NA	healthy	European	Gut microbiome	G_Faecalitalea_RNT	Hughes 2020	FGFP range: 23-75; not presented for FoCus PopGen	both	2223	3890	Authors only used the discovery sample	healthy subjects	European (German and Flemish)	Not mentioned	Not mentioned	Authors say >0.01 and clumping window of 1000kbp with a minimum allele frequency of 5%	Several pleiotropy-robust methods including MR-Egger, weighted median, weighted mode, Egger intercept, heterogeneity statistics and Steiger filtering	1e-05	Not mentioned	Not mentioned	Not mentioned	NA	44	NA	2 SNPs reaching study-wide threshold, 13 reaching genome-wide threshold	They used a different p-value threshold for inclusion and only used the discovery sample	Yes	Not mentioned	Inverse variance weighted	Maximum likelihood	MR Egger	MR Egger (bootstrap)	Simple median	Weighted median	Authors also conducted Penalised weighted median, IVW radial, Inverse variance weighted, multiplicative random effects), Inverse variance weighted (fixed effects), Simple mode, Weighted mode, Simple mode (NOME), Robust adjusted profile score (RAPS), Sign concordance test, Unweighted regression	-0.0638899	R version 4.0.3	TwoSampleMR	No	No	Yes - they used genetic correlation (via high-definition likelihood test) to derive the number of independent clusters across phenotypes - where they found eight independent gut microbial clusters and eight independent food intake clusters; therefore, they used a multiple testing threshold of 7.81e-04 (0.05/64) for the relationships between gut microbial traits and food intake variables plus a threshold of 6.25e-03 (0.05/8) for the relationships between gut microbial traits and telomere length	SD but not mentioned	SD but not clear	Beta	-2.18e-05	0.000219517	NA	NA	NA	0.920758	Bonferroni correction	NA	Weak instrument bias: "Finally, we use a limited number of SNPs as IVs for gut microbiota, thus we cannot exclude the influence of weak instrument bias, although all genetic instruments are associated with the exposure (F-statistic > 10)"	Not mentioned	Not mentioned but did say something about generalisability: "inability to generalize the findings to other populations, as the sample predominantly comprised white adults of European descent"	Not mentioned	Most information provided but some information had to be sought from the GWAS	Reverse MR of microbiota on food intakes and telomere length but also MR analyses of the food intakes and telomere length separately	G_Faecalitalea_RNT	current + former drinkers vs. never	-2.18e-05	0.00022	NA	NA	NA	0.920758	NA	-0.0638899
2380923650	No	Yes	No	Identification of Causal Pathways among Gut Microbiota, Food Intake and Telomere Length: A Mendelian Randomization Study	2022	medRxiv	https://doi.org/10.1101/2022.09.22.22280255	Lei Hou	Dr. Fuzhong Xue and Dr. Hongkai Li	xuefzh@sdu.edu.cn and lihongkaiyouxiang@163.com	Institute for Medical Dataology, Cheeloo College of Medicine, Shandong, University, Jinan, People’s Republic of China, 250000	We calculate the significance threshold based on genetic correlations. Then we perform bi-directional Mendelian Randomization (MR) analyses among 82 food intakes (FIs) (UK Biobank, N=455,146), 95 gut microbial traits (Flemish Gut Flora Project, N=2,223) and TL (genome-wide meta-analysis from 15 cohorts, N=37,684) using summary-level data from large genome-wide association studies	Dietary habit plays an important role in the composition and function of gut microbiota which possibly manipulates host eating behavior. Gut microflora and nutritional imbalance are associated with telomere length (TL). However, the causality among them remains unclear.	Two-sample summary-level	Alcohol	current + former drinkers vs. never	Behaviour	The UKB FFQ consists of quantitative continuous variables (i.e., field 1289, tablespoons of cooked vegetables per day), ordinal non-quantitative variables depending on overall daily/weekly frequency (i.e., field 1329, overall oily fish intake), food types (i.e., milk, spread, bread, cereal, or coffee), or foods never eaten (field 6144, dairy, eggs, sugar, and wheat).Ordinal variables were ranked and set to quantitative values, while food types or foods never eaten were converted into a series of binary variables. Variables relating to alcoholic drinks per month were derived from a conglomeration of drinks per month and drinks per week questions answered by different individuals depending on their response to overall alcohol frequency (field 1558). All 85 single FI dietary phenotypes were then adjusted for age in months and sex, followed by inverse rank normal transformation on continuous FI-QTs. For individuals with repeated FFQ responses, both the dietary variable and the age in months covariate were averaged over all repeated measures.	Dietary habits (UKBB); Cole 2020	18+ (UKBB 40-69)	Both	455146	NA	NA	NA	NA	healthy	European	Gut microbiome	G_Fusicatenibacter_RNT	Hughes 2020	FGFP range: 23-75; not presented for FoCus PopGen	both	2223	3890	Authors only used the discovery sample	healthy subjects	European (German and Flemish)	Not mentioned	Not mentioned	Authors say >0.01 and clumping window of 1000kbp with a minimum allele frequency of 5%	Several pleiotropy-robust methods including MR-Egger, weighted median, weighted mode, Egger intercept, heterogeneity statistics and Steiger filtering	1e-05	Not mentioned	Not mentioned	Not mentioned	NA	8	NA	2 SNPs reaching study-wide threshold, 13 reaching genome-wide threshold	They used a different p-value threshold for inclusion and only used the discovery sample	Yes	Not mentioned	Inverse variance weighted	Maximum likelihood	MR Egger	MR Egger (bootstrap)	Simple median	Weighted median	Authors also conducted Penalised weighted median, IVW radial, Inverse variance weighted, multiplicative random effects), Inverse variance weighted (fixed effects), Simple mode, Weighted mode, Simple mode (NOME), Robust adjusted profile score (RAPS), Sign concordance test, Unweighted regression	2277.7	R version 4.0.3	TwoSampleMR	No	No	Yes - they used genetic correlation (via high-definition likelihood test) to derive the number of independent clusters across phenotypes - where they found eight independent gut microbial clusters and eight independent food intake clusters; therefore, they used a multiple testing threshold of 7.81e-04 (0.05/64) for the relationships between gut microbial traits and food intake variables plus a threshold of 6.25e-03 (0.05/8) for the relationships between gut microbial traits and telomere length	SD but not mentioned	SD but not clear	Beta	0.000880197	0.00236022	NA	NA	NA	0.7092	Bonferroni correction	NA	Weak instrument bias: "Finally, we use a limited number of SNPs as IVs for gut microbiota, thus we cannot exclude the influence of weak instrument bias, although all genetic instruments are associated with the exposure (F-statistic > 10)"	Not mentioned	Not mentioned but did say something about generalisability: "inability to generalize the findings to other populations, as the sample predominantly comprised white adults of European descent"	Not mentioned	Most information provided but some information had to be sought from the GWAS	Reverse MR of microbiota on food intakes and telomere length but also MR analyses of the food intakes and telomere length separately	G_Fusicatenibacter_RNT	current + former drinkers vs. never	0.0008802	0.00236	NA	NA	NA	0.7092	NA	2277.7
2380923650	No	Yes	No	Identification of Causal Pathways among Gut Microbiota, Food Intake and Telomere Length: A Mendelian Randomization Study	2022	medRxiv	https://doi.org/10.1101/2022.09.22.22280255	Lei Hou	Dr. Fuzhong Xue and Dr. Hongkai Li	xuefzh@sdu.edu.cn and lihongkaiyouxiang@163.com	Institute for Medical Dataology, Cheeloo College of Medicine, Shandong, University, Jinan, People’s Republic of China, 250000	We calculate the significance threshold based on genetic correlations. Then we perform bi-directional Mendelian Randomization (MR) analyses among 82 food intakes (FIs) (UK Biobank, N=455,146), 95 gut microbial traits (Flemish Gut Flora Project, N=2,223) and TL (genome-wide meta-analysis from 15 cohorts, N=37,684) using summary-level data from large genome-wide association studies	Dietary habit plays an important role in the composition and function of gut microbiota which possibly manipulates host eating behavior. Gut microflora and nutritional imbalance are associated with telomere length (TL). However, the causality among them remains unclear.	Two-sample summary-level	Alcohol	current + former drinkers vs. never	Behaviour	The UKB FFQ consists of quantitative continuous variables (i.e., field 1289, tablespoons of cooked vegetables per day), ordinal non-quantitative variables depending on overall daily/weekly frequency (i.e., field 1329, overall oily fish intake), food types (i.e., milk, spread, bread, cereal, or coffee), or foods never eaten (field 6144, dairy, eggs, sugar, and wheat).Ordinal variables were ranked and set to quantitative values, while food types or foods never eaten were converted into a series of binary variables. Variables relating to alcoholic drinks per month were derived from a conglomeration of drinks per month and drinks per week questions answered by different individuals depending on their response to overall alcohol frequency (field 1558). All 85 single FI dietary phenotypes were then adjusted for age in months and sex, followed by inverse rank normal transformation on continuous FI-QTs. For individuals with repeated FFQ responses, both the dietary variable and the age in months covariate were averaged over all repeated measures.	Dietary habits (UKBB); Cole 2020	18+ (UKBB 40-69)	Both	455146	NA	NA	NA	NA	healthy	European	Gut microbiome	G_Gemmiger_RNT	Hughes 2020	FGFP range: 23-75; not presented for FoCus PopGen	both	2223	3890	Authors only used the discovery sample	healthy subjects	European (German and Flemish)	Not mentioned	Not mentioned	Authors say >0.01 and clumping window of 1000kbp with a minimum allele frequency of 5%	Several pleiotropy-robust methods including MR-Egger, weighted median, weighted mode, Egger intercept, heterogeneity statistics and Steiger filtering	1e-05	Not mentioned	Not mentioned	Not mentioned	NA	14	NA	2 SNPs reaching study-wide threshold, 13 reaching genome-wide threshold	They used a different p-value threshold for inclusion and only used the discovery sample	Yes	Not mentioned	Inverse variance weighted	Maximum likelihood	MR Egger	MR Egger (bootstrap)	Simple median	Weighted median	Authors also conducted Penalised weighted median, IVW radial, Inverse variance weighted, multiplicative random effects), Inverse variance weighted (fixed effects), Simple mode, Weighted mode, Simple mode (NOME), Robust adjusted profile score (RAPS), Sign concordance test, Unweighted regression	469.313	R version 4.0.3	TwoSampleMR	No	No	Yes - they used genetic correlation (via high-definition likelihood test) to derive the number of independent clusters across phenotypes - where they found eight independent gut microbial clusters and eight independent food intake clusters; therefore, they used a multiple testing threshold of 7.81e-04 (0.05/64) for the relationships between gut microbial traits and food intake variables plus a threshold of 6.25e-03 (0.05/8) for the relationships between gut microbial traits and telomere length	SD but not mentioned	SD but not clear	Beta	0.00277699	0.00196797	NA	NA	NA	0.158217	Bonferroni correction	NA	Weak instrument bias: "Finally, we use a limited number of SNPs as IVs for gut microbiota, thus we cannot exclude the influence of weak instrument bias, although all genetic instruments are associated with the exposure (F-statistic > 10)"	Not mentioned	Not mentioned but did say something about generalisability: "inability to generalize the findings to other populations, as the sample predominantly comprised white adults of European descent"	Not mentioned	Most information provided but some information had to be sought from the GWAS	Reverse MR of microbiota on food intakes and telomere length but also MR analyses of the food intakes and telomere length separately	G_Gemmiger_RNT	current + former drinkers vs. never	0.00277699	0.00197	NA	NA	NA	0.158217	NA	469.313
2380923650	No	Yes	No	Identification of Causal Pathways among Gut Microbiota, Food Intake and Telomere Length: A Mendelian Randomization Study	2022	medRxiv	https://doi.org/10.1101/2022.09.22.22280255	Lei Hou	Dr. Fuzhong Xue and Dr. Hongkai Li	xuefzh@sdu.edu.cn and lihongkaiyouxiang@163.com	Institute for Medical Dataology, Cheeloo College of Medicine, Shandong, University, Jinan, People’s Republic of China, 250000	We calculate the significance threshold based on genetic correlations. Then we perform bi-directional Mendelian Randomization (MR) analyses among 82 food intakes (FIs) (UK Biobank, N=455,146), 95 gut microbial traits (Flemish Gut Flora Project, N=2,223) and TL (genome-wide meta-analysis from 15 cohorts, N=37,684) using summary-level data from large genome-wide association studies	Dietary habit plays an important role in the composition and function of gut microbiota which possibly manipulates host eating behavior. Gut microflora and nutritional imbalance are associated with telomere length (TL). However, the causality among them remains unclear.	Two-sample summary-level	Alcohol	current + former drinkers vs. never	Behaviour	The UKB FFQ consists of quantitative continuous variables (i.e., field 1289, tablespoons of cooked vegetables per day), ordinal non-quantitative variables depending on overall daily/weekly frequency (i.e., field 1329, overall oily fish intake), food types (i.e., milk, spread, bread, cereal, or coffee), or foods never eaten (field 6144, dairy, eggs, sugar, and wheat).Ordinal variables were ranked and set to quantitative values, while food types or foods never eaten were converted into a series of binary variables. Variables relating to alcoholic drinks per month were derived from a conglomeration of drinks per month and drinks per week questions answered by different individuals depending on their response to overall alcohol frequency (field 1558). All 85 single FI dietary phenotypes were then adjusted for age in months and sex, followed by inverse rank normal transformation on continuous FI-QTs. For individuals with repeated FFQ responses, both the dietary variable and the age in months covariate were averaged over all repeated measures.	Dietary habits (UKBB); Cole 2020	18+ (UKBB 40-69)	Both	455146	NA	NA	NA	NA	healthy	European	Gut microbiome	G_Hespellia_RNT	Hughes 2020	FGFP range: 23-75; not presented for FoCus PopGen	both	2223	3890	Authors only used the discovery sample	healthy subjects	European (German and Flemish)	Not mentioned	Not mentioned	Authors say >0.01 and clumping window of 1000kbp with a minimum allele frequency of 5%	Several pleiotropy-robust methods including MR-Egger, weighted median, weighted mode, Egger intercept, heterogeneity statistics and Steiger filtering	1e-05	Not mentioned	Not mentioned	Not mentioned	NA	15	NA	2 SNPs reaching study-wide threshold, 13 reaching genome-wide threshold	They used a different p-value threshold for inclusion and only used the discovery sample	Yes	Not mentioned	Inverse variance weighted	Maximum likelihood	MR Egger	MR Egger (bootstrap)	Simple median	Weighted median	Authors also conducted Penalised weighted median, IVW radial, Inverse variance weighted, multiplicative random effects), Inverse variance weighted (fixed effects), Simple mode, Weighted mode, Simple mode (NOME), Robust adjusted profile score (RAPS), Sign concordance test, Unweighted regression	235.716	R version 4.0.3	TwoSampleMR	No	No	Yes - they used genetic correlation (via high-definition likelihood test) to derive the number of independent clusters across phenotypes - where they found eight independent gut microbial clusters and eight independent food intake clusters; therefore, they used a multiple testing threshold of 7.81e-04 (0.05/64) for the relationships between gut microbial traits and food intake variables plus a threshold of 6.25e-03 (0.05/8) for the relationships between gut microbial traits and telomere length	SD but not mentioned	SD but not clear	Beta	-0.00118002	0.00165494	NA	NA	NA	0.475828	Bonferroni correction	NA	Weak instrument bias: "Finally, we use a limited number of SNPs as IVs for gut microbiota, thus we cannot exclude the influence of weak instrument bias, although all genetic instruments are associated with the exposure (F-statistic > 10)"	Not mentioned	Not mentioned but did say something about generalisability: "inability to generalize the findings to other populations, as the sample predominantly comprised white adults of European descent"	Not mentioned	Most information provided but some information had to be sought from the GWAS	Reverse MR of microbiota on food intakes and telomere length but also MR analyses of the food intakes and telomere length separately	G_Hespellia_RNT	current + former drinkers vs. never	-0.00118	0.00165	NA	NA	NA	0.475828	NA	235.716
2380923650	No	Yes	No	Identification of Causal Pathways among Gut Microbiota, Food Intake and Telomere Length: A Mendelian Randomization Study	2022	medRxiv	https://doi.org/10.1101/2022.09.22.22280255	Lei Hou	Dr. Fuzhong Xue and Dr. Hongkai Li	xuefzh@sdu.edu.cn and lihongkaiyouxiang@163.com	Institute for Medical Dataology, Cheeloo College of Medicine, Shandong, University, Jinan, People’s Republic of China, 250000	We calculate the significance threshold based on genetic correlations. Then we perform bi-directional Mendelian Randomization (MR) analyses among 82 food intakes (FIs) (UK Biobank, N=455,146), 95 gut microbial traits (Flemish Gut Flora Project, N=2,223) and TL (genome-wide meta-analysis from 15 cohorts, N=37,684) using summary-level data from large genome-wide association studies	Dietary habit plays an important role in the composition and function of gut microbiota which possibly manipulates host eating behavior. Gut microflora and nutritional imbalance are associated with telomere length (TL). However, the causality among them remains unclear.	Two-sample summary-level	Alcohol	current + former drinkers vs. never	Behaviour	The UKB FFQ consists of quantitative continuous variables (i.e., field 1289, tablespoons of cooked vegetables per day), ordinal non-quantitative variables depending on overall daily/weekly frequency (i.e., field 1329, overall oily fish intake), food types (i.e., milk, spread, bread, cereal, or coffee), or foods never eaten (field 6144, dairy, eggs, sugar, and wheat).Ordinal variables were ranked and set to quantitative values, while food types or foods never eaten were converted into a series of binary variables. Variables relating to alcoholic drinks per month were derived from a conglomeration of drinks per month and drinks per week questions answered by different individuals depending on their response to overall alcohol frequency (field 1558). All 85 single FI dietary phenotypes were then adjusted for age in months and sex, followed by inverse rank normal transformation on continuous FI-QTs. For individuals with repeated FFQ responses, both the dietary variable and the age in months covariate were averaged over all repeated measures.	Dietary habits (UKBB); Cole 2020	18+ (UKBB 40-69)	Both	455146	NA	NA	NA	NA	healthy	European	Gut microbiome	G_Holdemanella_RNT	Hughes 2020	FGFP range: 23-75; not presented for FoCus PopGen	both	2223	3890	Authors only used the discovery sample	healthy subjects	European (German and Flemish)	Not mentioned	Not mentioned	Authors say >0.01 and clumping window of 1000kbp with a minimum allele frequency of 5%	Several pleiotropy-robust methods including MR-Egger, weighted median, weighted mode, Egger intercept, heterogeneity statistics and Steiger filtering	1e-05	Not mentioned	Not mentioned	Not mentioned	NA	19	NA	2 SNPs reaching study-wide threshold, 13 reaching genome-wide threshold	They used a different p-value threshold for inclusion and only used the discovery sample	Yes	Not mentioned	Inverse variance weighted	Maximum likelihood	MR Egger	MR Egger (bootstrap)	Simple median	Weighted median	Authors also conducted Penalised weighted median, IVW radial, Inverse variance weighted, multiplicative random effects), Inverse variance weighted (fixed effects), Simple mode, Weighted mode, Simple mode (NOME), Robust adjusted profile score (RAPS), Sign concordance test, Unweighted regression	15.2593	R version 4.0.3	TwoSampleMR	No	No	Yes - they used genetic correlation (via high-definition likelihood test) to derive the number of independent clusters across phenotypes - where they found eight independent gut microbial clusters and eight independent food intake clusters; therefore, they used a multiple testing threshold of 7.81e-04 (0.05/64) for the relationships between gut microbial traits and food intake variables plus a threshold of 6.25e-03 (0.05/8) for the relationships between gut microbial traits and telomere length	SD but not mentioned	SD but not clear	Beta	-0.00147681	0.000874055	NA	NA	NA	0.0911036	Bonferroni correction	NA	Weak instrument bias: "Finally, we use a limited number of SNPs as IVs for gut microbiota, thus we cannot exclude the influence of weak instrument bias, although all genetic instruments are associated with the exposure (F-statistic > 10)"	Not mentioned	Not mentioned but did say something about generalisability: "inability to generalize the findings to other populations, as the sample predominantly comprised white adults of European descent"	Not mentioned	Most information provided but some information had to be sought from the GWAS	Reverse MR of microbiota on food intakes and telomere length but also MR analyses of the food intakes and telomere length separately	G_Holdemanella_RNT	current + former drinkers vs. never	-0.0014768	0.000874	NA	NA	NA	0.0911036	NA	15.2593
2380923650	No	Yes	No	Identification of Causal Pathways among Gut Microbiota, Food Intake and Telomere Length: A Mendelian Randomization Study	2022	medRxiv	https://doi.org/10.1101/2022.09.22.22280255	Lei Hou	Dr. Fuzhong Xue and Dr. Hongkai Li	xuefzh@sdu.edu.cn and lihongkaiyouxiang@163.com	Institute for Medical Dataology, Cheeloo College of Medicine, Shandong, University, Jinan, People’s Republic of China, 250000	We calculate the significance threshold based on genetic correlations. Then we perform bi-directional Mendelian Randomization (MR) analyses among 82 food intakes (FIs) (UK Biobank, N=455,146), 95 gut microbial traits (Flemish Gut Flora Project, N=2,223) and TL (genome-wide meta-analysis from 15 cohorts, N=37,684) using summary-level data from large genome-wide association studies	Dietary habit plays an important role in the composition and function of gut microbiota which possibly manipulates host eating behavior. Gut microflora and nutritional imbalance are associated with telomere length (TL). However, the causality among them remains unclear.	Two-sample summary-level	Alcohol	current + former drinkers vs. never	Behaviour	The UKB FFQ consists of quantitative continuous variables (i.e., field 1289, tablespoons of cooked vegetables per day), ordinal non-quantitative variables depending on overall daily/weekly frequency (i.e., field 1329, overall oily fish intake), food types (i.e., milk, spread, bread, cereal, or coffee), or foods never eaten (field 6144, dairy, eggs, sugar, and wheat).Ordinal variables were ranked and set to quantitative values, while food types or foods never eaten were converted into a series of binary variables. Variables relating to alcoholic drinks per month were derived from a conglomeration of drinks per month and drinks per week questions answered by different individuals depending on their response to overall alcohol frequency (field 1558). All 85 single FI dietary phenotypes were then adjusted for age in months and sex, followed by inverse rank normal transformation on continuous FI-QTs. For individuals with repeated FFQ responses, both the dietary variable and the age in months covariate were averaged over all repeated measures.	Dietary habits (UKBB); Cole 2020	18+ (UKBB 40-69)	Both	455146	NA	NA	NA	NA	healthy	European	Gut microbiome	G_Intestinibacter_RNT	Hughes 2020	FGFP range: 23-75; not presented for FoCus PopGen	both	2223	3890	Authors only used the discovery sample	healthy subjects	European (German and Flemish)	Not mentioned	Not mentioned	Authors say >0.01 and clumping window of 1000kbp with a minimum allele frequency of 5%	Several pleiotropy-robust methods including MR-Egger, weighted median, weighted mode, Egger intercept, heterogeneity statistics and Steiger filtering	1e-05	Not mentioned	Not mentioned	Not mentioned	NA	16	NA	2 SNPs reaching study-wide threshold, 13 reaching genome-wide threshold	They used a different p-value threshold for inclusion and only used the discovery sample	Yes	Not mentioned	Inverse variance weighted	Maximum likelihood	MR Egger	MR Egger (bootstrap)	Simple median	Weighted median	Authors also conducted Penalised weighted median, IVW radial, Inverse variance weighted, multiplicative random effects), Inverse variance weighted (fixed effects), Simple mode, Weighted mode, Simple mode (NOME), Robust adjusted profile score (RAPS), Sign concordance test, Unweighted regression	149.939	R version 4.0.3	TwoSampleMR	No	No	Yes - they used genetic correlation (via high-definition likelihood test) to derive the number of independent clusters across phenotypes - where they found eight independent gut microbial clusters and eight independent food intake clusters; therefore, they used a multiple testing threshold of 7.81e-04 (0.05/64) for the relationships between gut microbial traits and food intake variables plus a threshold of 6.25e-03 (0.05/8) for the relationships between gut microbial traits and telomere length	SD but not mentioned	SD but not clear	Beta	0.000190582	0.00146561	NA	NA	NA	0.896538	Bonferroni correction	NA	Weak instrument bias: "Finally, we use a limited number of SNPs as IVs for gut microbiota, thus we cannot exclude the influence of weak instrument bias, although all genetic instruments are associated with the exposure (F-statistic > 10)"	Not mentioned	Not mentioned but did say something about generalisability: "inability to generalize the findings to other populations, as the sample predominantly comprised white adults of European descent"	Not mentioned	Most information provided but some information had to be sought from the GWAS	Reverse MR of microbiota on food intakes and telomere length but also MR analyses of the food intakes and telomere length separately	G_Intestinibacter_RNT	current + former drinkers vs. never	0.00019058	0.00147	NA	NA	NA	0.896538	NA	149.939
2380923650	No	Yes	No	Identification of Causal Pathways among Gut Microbiota, Food Intake and Telomere Length: A Mendelian Randomization Study	2022	medRxiv	https://doi.org/10.1101/2022.09.22.22280255	Lei Hou	Dr. Fuzhong Xue and Dr. Hongkai Li	xuefzh@sdu.edu.cn and lihongkaiyouxiang@163.com	Institute for Medical Dataology, Cheeloo College of Medicine, Shandong, University, Jinan, People’s Republic of China, 250000	We calculate the significance threshold based on genetic correlations. Then we perform bi-directional Mendelian Randomization (MR) analyses among 82 food intakes (FIs) (UK Biobank, N=455,146), 95 gut microbial traits (Flemish Gut Flora Project, N=2,223) and TL (genome-wide meta-analysis from 15 cohorts, N=37,684) using summary-level data from large genome-wide association studies	Dietary habit plays an important role in the composition and function of gut microbiota which possibly manipulates host eating behavior. Gut microflora and nutritional imbalance are associated with telomere length (TL). However, the causality among them remains unclear.	Two-sample summary-level	Alcohol	current + former drinkers vs. never	Behaviour	The UKB FFQ consists of quantitative continuous variables (i.e., field 1289, tablespoons of cooked vegetables per day), ordinal non-quantitative variables depending on overall daily/weekly frequency (i.e., field 1329, overall oily fish intake), food types (i.e., milk, spread, bread, cereal, or coffee), or foods never eaten (field 6144, dairy, eggs, sugar, and wheat).Ordinal variables were ranked and set to quantitative values, while food types or foods never eaten were converted into a series of binary variables. Variables relating to alcoholic drinks per month were derived from a conglomeration of drinks per month and drinks per week questions answered by different individuals depending on their response to overall alcohol frequency (field 1558). All 85 single FI dietary phenotypes were then adjusted for age in months and sex, followed by inverse rank normal transformation on continuous FI-QTs. For individuals with repeated FFQ responses, both the dietary variable and the age in months covariate were averaged over all repeated measures.	Dietary habits (UKBB); Cole 2020	18+ (UKBB 40-69)	Both	455146	NA	NA	NA	NA	healthy	European	Gut microbiome	G_Lactobacillus_RNT	Hughes 2020	FGFP range: 23-75; not presented for FoCus PopGen	both	2223	3890	Authors only used the discovery sample	healthy subjects	European (German and Flemish)	Not mentioned	Not mentioned	Authors say >0.01 and clumping window of 1000kbp with a minimum allele frequency of 5%	Several pleiotropy-robust methods including MR-Egger, weighted median, weighted mode, Egger intercept, heterogeneity statistics and Steiger filtering	1e-05	Not mentioned	Not mentioned	Not mentioned	NA	26	NA	2 SNPs reaching study-wide threshold, 13 reaching genome-wide threshold	They used a different p-value threshold for inclusion and only used the discovery sample	Yes	Not mentioned	Inverse variance weighted	Maximum likelihood	MR Egger	MR Egger (bootstrap)	Simple median	Weighted median	Authors also conducted Penalised weighted median, IVW radial, Inverse variance weighted, multiplicative random effects), Inverse variance weighted (fixed effects), Simple mode, Weighted mode, Simple mode (NOME), Robust adjusted profile score (RAPS), Sign concordance test, Unweighted regression	3.30597	R version 4.0.3	TwoSampleMR	No	No	Yes - they used genetic correlation (via high-definition likelihood test) to derive the number of independent clusters across phenotypes - where they found eight independent gut microbial clusters and eight independent food intake clusters; therefore, they used a multiple testing threshold of 7.81e-04 (0.05/64) for the relationships between gut microbial traits and food intake variables plus a threshold of 6.25e-03 (0.05/8) for the relationships between gut microbial traits and telomere length	SD but not mentioned	SD but not clear	Beta	0.000141929	0.000882865	NA	NA	NA	0.872283	Bonferroni correction	NA	Weak instrument bias: "Finally, we use a limited number of SNPs as IVs for gut microbiota, thus we cannot exclude the influence of weak instrument bias, although all genetic instruments are associated with the exposure (F-statistic > 10)"	Not mentioned	Not mentioned but did say something about generalisability: "inability to generalize the findings to other populations, as the sample predominantly comprised white adults of European descent"	Not mentioned	Most information provided but some information had to be sought from the GWAS	Reverse MR of microbiota on food intakes and telomere length but also MR analyses of the food intakes and telomere length separately	G_Lactobacillus_RNT	current + former drinkers vs. never	0.00014193	0.000883	NA	NA	NA	0.872283	NA	3.30597
2380923650	No	Yes	No	Identification of Causal Pathways among Gut Microbiota, Food Intake and Telomere Length: A Mendelian Randomization Study	2022	medRxiv	https://doi.org/10.1101/2022.09.22.22280255	Lei Hou	Dr. Fuzhong Xue and Dr. Hongkai Li	xuefzh@sdu.edu.cn and lihongkaiyouxiang@163.com	Institute for Medical Dataology, Cheeloo College of Medicine, Shandong, University, Jinan, People’s Republic of China, 250000	We calculate the significance threshold based on genetic correlations. Then we perform bi-directional Mendelian Randomization (MR) analyses among 82 food intakes (FIs) (UK Biobank, N=455,146), 95 gut microbial traits (Flemish Gut Flora Project, N=2,223) and TL (genome-wide meta-analysis from 15 cohorts, N=37,684) using summary-level data from large genome-wide association studies	Dietary habit plays an important role in the composition and function of gut microbiota which possibly manipulates host eating behavior. Gut microflora and nutritional imbalance are associated with telomere length (TL). However, the causality among them remains unclear.	Two-sample summary-level	Alcohol	current + former drinkers vs. never	Behaviour	The UKB FFQ consists of quantitative continuous variables (i.e., field 1289, tablespoons of cooked vegetables per day), ordinal non-quantitative variables depending on overall daily/weekly frequency (i.e., field 1329, overall oily fish intake), food types (i.e., milk, spread, bread, cereal, or coffee), or foods never eaten (field 6144, dairy, eggs, sugar, and wheat).Ordinal variables were ranked and set to quantitative values, while food types or foods never eaten were converted into a series of binary variables. Variables relating to alcoholic drinks per month were derived from a conglomeration of drinks per month and drinks per week questions answered by different individuals depending on their response to overall alcohol frequency (field 1558). All 85 single FI dietary phenotypes were then adjusted for age in months and sex, followed by inverse rank normal transformation on continuous FI-QTs. For individuals with repeated FFQ responses, both the dietary variable and the age in months covariate were averaged over all repeated measures.	Dietary habits (UKBB); Cole 2020	18+ (UKBB 40-69)	Both	455146	NA	NA	NA	NA	healthy	European	Gut microbiome	G_Lactococcus_RNT	Hughes 2020	FGFP range: 23-75; not presented for FoCus PopGen	both	2223	3890	Authors only used the discovery sample	healthy subjects	European (German and Flemish)	Not mentioned	Not mentioned	Authors say >0.01 and clumping window of 1000kbp with a minimum allele frequency of 5%	Several pleiotropy-robust methods including MR-Egger, weighted median, weighted mode, Egger intercept, heterogeneity statistics and Steiger filtering	1e-05	Not mentioned	Not mentioned	Not mentioned	NA	55	NA	2 SNPs reaching study-wide threshold, 13 reaching genome-wide threshold	They used a different p-value threshold for inclusion and only used the discovery sample	Yes	Not mentioned	Inverse variance weighted	Maximum likelihood	MR Egger	MR Egger (bootstrap)	Simple median	Weighted median	Authors also conducted Penalised weighted median, IVW radial, Inverse variance weighted, multiplicative random effects), Inverse variance weighted (fixed effects), Simple mode, Weighted mode, Simple mode (NOME), Robust adjusted profile score (RAPS), Sign concordance test, Unweighted regression	-0.0408558	R version 4.0.3	TwoSampleMR	No	No	Yes - they used genetic correlation (via high-definition likelihood test) to derive the number of independent clusters across phenotypes - where they found eight independent gut microbial clusters and eight independent food intake clusters; therefore, they used a multiple testing threshold of 7.81e-04 (0.05/64) for the relationships between gut microbial traits and food intake variables plus a threshold of 6.25e-03 (0.05/8) for the relationships between gut microbial traits and telomere length	SD but not mentioned	SD but not clear	Beta	5.12e-05	0.000233783	NA	NA	NA	0.826541	Bonferroni correction	NA	Weak instrument bias: "Finally, we use a limited number of SNPs as IVs for gut microbiota, thus we cannot exclude the influence of weak instrument bias, although all genetic instruments are associated with the exposure (F-statistic > 10)"	Not mentioned	Not mentioned but did say something about generalisability: "inability to generalize the findings to other populations, as the sample predominantly comprised white adults of European descent"	Not mentioned	Most information provided but some information had to be sought from the GWAS	Reverse MR of microbiota on food intakes and telomere length but also MR analyses of the food intakes and telomere length separately	G_Lactococcus_RNT	current + former drinkers vs. never	5.12e-05	0.000234	NA	NA	NA	0.826541	NA	-0.0408558
2380923650	No	Yes	No	Identification of Causal Pathways among Gut Microbiota, Food Intake and Telomere Length: A Mendelian Randomization Study	2022	medRxiv	https://doi.org/10.1101/2022.09.22.22280255	Lei Hou	Dr. Fuzhong Xue and Dr. Hongkai Li	xuefzh@sdu.edu.cn and lihongkaiyouxiang@163.com	Institute for Medical Dataology, Cheeloo College of Medicine, Shandong, University, Jinan, People’s Republic of China, 250000	We calculate the significance threshold based on genetic correlations. Then we perform bi-directional Mendelian Randomization (MR) analyses among 82 food intakes (FIs) (UK Biobank, N=455,146), 95 gut microbial traits (Flemish Gut Flora Project, N=2,223) and TL (genome-wide meta-analysis from 15 cohorts, N=37,684) using summary-level data from large genome-wide association studies	Dietary habit plays an important role in the composition and function of gut microbiota which possibly manipulates host eating behavior. Gut microflora and nutritional imbalance are associated with telomere length (TL). However, the causality among them remains unclear.	Two-sample summary-level	Alcohol	current + former drinkers vs. never	Behaviour	The UKB FFQ consists of quantitative continuous variables (i.e., field 1289, tablespoons of cooked vegetables per day), ordinal non-quantitative variables depending on overall daily/weekly frequency (i.e., field 1329, overall oily fish intake), food types (i.e., milk, spread, bread, cereal, or coffee), or foods never eaten (field 6144, dairy, eggs, sugar, and wheat).Ordinal variables were ranked and set to quantitative values, while food types or foods never eaten were converted into a series of binary variables. Variables relating to alcoholic drinks per month were derived from a conglomeration of drinks per month and drinks per week questions answered by different individuals depending on their response to overall alcohol frequency (field 1558). All 85 single FI dietary phenotypes were then adjusted for age in months and sex, followed by inverse rank normal transformation on continuous FI-QTs. For individuals with repeated FFQ responses, both the dietary variable and the age in months covariate were averaged over all repeated measures.	Dietary habits (UKBB); Cole 2020	18+ (UKBB 40-69)	Both	455146	NA	NA	NA	NA	healthy	European	Gut microbiome	G_Methanobrevibacter_RNT	Hughes 2020	FGFP range: 23-75; not presented for FoCus PopGen	both	2223	3890	Authors only used the discovery sample	healthy subjects	European (German and Flemish)	Not mentioned	Not mentioned	Authors say >0.01 and clumping window of 1000kbp with a minimum allele frequency of 5%	Several pleiotropy-robust methods including MR-Egger, weighted median, weighted mode, Egger intercept, heterogeneity statistics and Steiger filtering	1e-05	Not mentioned	Not mentioned	Not mentioned	NA	20	NA	2 SNPs reaching study-wide threshold, 13 reaching genome-wide threshold	They used a different p-value threshold for inclusion and only used the discovery sample	Yes	Not mentioned	Inverse variance weighted	Maximum likelihood	MR Egger	MR Egger (bootstrap)	Simple median	Weighted median	Authors also conducted Penalised weighted median, IVW radial, Inverse variance weighted, multiplicative random effects), Inverse variance weighted (fixed effects), Simple mode, Weighted mode, Simple mode (NOME), Robust adjusted profile score (RAPS), Sign concordance test, Unweighted regression	30.5023	R version 4.0.3	TwoSampleMR	No	No	Yes - they used genetic correlation (via high-definition likelihood test) to derive the number of independent clusters across phenotypes - where they found eight independent gut microbial clusters and eight independent food intake clusters; therefore, they used a multiple testing threshold of 7.81e-04 (0.05/64) for the relationships between gut microbial traits and food intake variables plus a threshold of 6.25e-03 (0.05/8) for the relationships between gut microbial traits and telomere length	SD but not mentioned	SD but not clear	Beta	0.001019	0.000926139	NA	NA	NA	0.271215	Bonferroni correction	NA	Weak instrument bias: "Finally, we use a limited number of SNPs as IVs for gut microbiota, thus we cannot exclude the influence of weak instrument bias, although all genetic instruments are associated with the exposure (F-statistic > 10)"	Not mentioned	Not mentioned but did say something about generalisability: "inability to generalize the findings to other populations, as the sample predominantly comprised white adults of European descent"	Not mentioned	Most information provided but some information had to be sought from the GWAS	Reverse MR of microbiota on food intakes and telomere length but also MR analyses of the food intakes and telomere length separately	G_Methanobrevibacter_RNT	current + former drinkers vs. never	0.001019	0.000926	NA	NA	NA	0.271215	NA	30.5023
2380923650	No	Yes	No	Identification of Causal Pathways among Gut Microbiota, Food Intake and Telomere Length: A Mendelian Randomization Study	2022	medRxiv	https://doi.org/10.1101/2022.09.22.22280255	Lei Hou	Dr. Fuzhong Xue and Dr. Hongkai Li	xuefzh@sdu.edu.cn and lihongkaiyouxiang@163.com	Institute for Medical Dataology, Cheeloo College of Medicine, Shandong, University, Jinan, People’s Republic of China, 250000	We calculate the significance threshold based on genetic correlations. Then we perform bi-directional Mendelian Randomization (MR) analyses among 82 food intakes (FIs) (UK Biobank, N=455,146), 95 gut microbial traits (Flemish Gut Flora Project, N=2,223) and TL (genome-wide meta-analysis from 15 cohorts, N=37,684) using summary-level data from large genome-wide association studies	Dietary habit plays an important role in the composition and function of gut microbiota which possibly manipulates host eating behavior. Gut microflora and nutritional imbalance are associated with telomere length (TL). However, the causality among them remains unclear.	Two-sample summary-level	Alcohol	current + former drinkers vs. never	Behaviour	The UKB FFQ consists of quantitative continuous variables (i.e., field 1289, tablespoons of cooked vegetables per day), ordinal non-quantitative variables depending on overall daily/weekly frequency (i.e., field 1329, overall oily fish intake), food types (i.e., milk, spread, bread, cereal, or coffee), or foods never eaten (field 6144, dairy, eggs, sugar, and wheat).Ordinal variables were ranked and set to quantitative values, while food types or foods never eaten were converted into a series of binary variables. Variables relating to alcoholic drinks per month were derived from a conglomeration of drinks per month and drinks per week questions answered by different individuals depending on their response to overall alcohol frequency (field 1558). All 85 single FI dietary phenotypes were then adjusted for age in months and sex, followed by inverse rank normal transformation on continuous FI-QTs. For individuals with repeated FFQ responses, both the dietary variable and the age in months covariate were averaged over all repeated measures.	Dietary habits (UKBB); Cole 2020	18+ (UKBB 40-69)	Both	455146	NA	NA	NA	NA	healthy	European	Gut microbiome	G_Odoribacter_RNT	Hughes 2020	FGFP range: 23-75; not presented for FoCus PopGen	both	2223	3890	Authors only used the discovery sample	healthy subjects	European (German and Flemish)	Not mentioned	Not mentioned	Authors say >0.01 and clumping window of 1000kbp with a minimum allele frequency of 5%	Several pleiotropy-robust methods including MR-Egger, weighted median, weighted mode, Egger intercept, heterogeneity statistics and Steiger filtering	1e-05	Not mentioned	Not mentioned	Not mentioned	NA	6	NA	2 SNPs reaching study-wide threshold, 13 reaching genome-wide threshold	They used a different p-value threshold for inclusion and only used the discovery sample	Yes	Not mentioned	Inverse variance weighted	Maximum likelihood	MR Egger	MR Egger (bootstrap)	Simple median	Weighted median	Authors also conducted Penalised weighted median, IVW radial, Inverse variance weighted, multiplicative random effects), Inverse variance weighted (fixed effects), Simple mode, Weighted mode, Simple mode (NOME), Robust adjusted profile score (RAPS), Sign concordance test, Unweighted regression	3901.95	R version 4.0.3	TwoSampleMR	No	No	Yes - they used genetic correlation (via high-definition likelihood test) to derive the number of independent clusters across phenotypes - where they found eight independent gut microbial clusters and eight independent food intake clusters; therefore, they used a multiple testing threshold of 7.81e-04 (0.05/64) for the relationships between gut microbial traits and food intake variables plus a threshold of 6.25e-03 (0.05/8) for the relationships between gut microbial traits and telomere length	SD but not mentioned	SD but not clear	Beta	0.00144514	0.00287485	NA	NA	NA	0.615186	Bonferroni correction	NA	Weak instrument bias: "Finally, we use a limited number of SNPs as IVs for gut microbiota, thus we cannot exclude the influence of weak instrument bias, although all genetic instruments are associated with the exposure (F-statistic > 10)"	Not mentioned	Not mentioned but did say something about generalisability: "inability to generalize the findings to other populations, as the sample predominantly comprised white adults of European descent"	Not mentioned	Most information provided but some information had to be sought from the GWAS	Reverse MR of microbiota on food intakes and telomere length but also MR analyses of the food intakes and telomere length separately	G_Odoribacter_RNT	current + former drinkers vs. never	0.00144514	0.00287	NA	NA	NA	0.615186	NA	3901.95
2380923650	No	Yes	No	Identification of Causal Pathways among Gut Microbiota, Food Intake and Telomere Length: A Mendelian Randomization Study	2022	medRxiv	https://doi.org/10.1101/2022.09.22.22280255	Lei Hou	Dr. Fuzhong Xue and Dr. Hongkai Li	xuefzh@sdu.edu.cn and lihongkaiyouxiang@163.com	Institute for Medical Dataology, Cheeloo College of Medicine, Shandong, University, Jinan, People’s Republic of China, 250000	We calculate the significance threshold based on genetic correlations. Then we perform bi-directional Mendelian Randomization (MR) analyses among 82 food intakes (FIs) (UK Biobank, N=455,146), 95 gut microbial traits (Flemish Gut Flora Project, N=2,223) and TL (genome-wide meta-analysis from 15 cohorts, N=37,684) using summary-level data from large genome-wide association studies	Dietary habit plays an important role in the composition and function of gut microbiota which possibly manipulates host eating behavior. Gut microflora and nutritional imbalance are associated with telomere length (TL). However, the causality among them remains unclear.	Two-sample summary-level	Alcohol	current + former drinkers vs. never	Behaviour	The UKB FFQ consists of quantitative continuous variables (i.e., field 1289, tablespoons of cooked vegetables per day), ordinal non-quantitative variables depending on overall daily/weekly frequency (i.e., field 1329, overall oily fish intake), food types (i.e., milk, spread, bread, cereal, or coffee), or foods never eaten (field 6144, dairy, eggs, sugar, and wheat).Ordinal variables were ranked and set to quantitative values, while food types or foods never eaten were converted into a series of binary variables. Variables relating to alcoholic drinks per month were derived from a conglomeration of drinks per month and drinks per week questions answered by different individuals depending on their response to overall alcohol frequency (field 1558). All 85 single FI dietary phenotypes were then adjusted for age in months and sex, followed by inverse rank normal transformation on continuous FI-QTs. For individuals with repeated FFQ responses, both the dietary variable and the age in months covariate were averaged over all repeated measures.	Dietary habits (UKBB); Cole 2020	18+ (UKBB 40-69)	Both	455146	NA	NA	NA	NA	healthy	European	Gut microbiome	G_Oscillibacter_RNT	Hughes 2020	FGFP range: 23-75; not presented for FoCus PopGen	both	2223	3890	Authors only used the discovery sample	healthy subjects	European (German and Flemish)	Not mentioned	Not mentioned	Authors say >0.01 and clumping window of 1000kbp with a minimum allele frequency of 5%	Several pleiotropy-robust methods including MR-Egger, weighted median, weighted mode, Egger intercept, heterogeneity statistics and Steiger filtering	1e-05	Not mentioned	Not mentioned	Not mentioned	NA	14	NA	2 SNPs reaching study-wide threshold, 13 reaching genome-wide threshold	They used a different p-value threshold for inclusion and only used the discovery sample	Yes	Not mentioned	Inverse variance weighted	Maximum likelihood	MR Egger	MR Egger (bootstrap)	Simple median	Weighted median	Authors also conducted Penalised weighted median, IVW radial, Inverse variance weighted, multiplicative random effects), Inverse variance weighted (fixed effects), Simple mode, Weighted mode, Simple mode (NOME), Robust adjusted profile score (RAPS), Sign concordance test, Unweighted regression	1392.63	R version 4.0.3	TwoSampleMR	No	No	Yes - they used genetic correlation (via high-definition likelihood test) to derive the number of independent clusters across phenotypes - where they found eight independent gut microbial clusters and eight independent food intake clusters; therefore, they used a multiple testing threshold of 7.81e-04 (0.05/64) for the relationships between gut microbial traits and food intake variables plus a threshold of 6.25e-03 (0.05/8) for the relationships between gut microbial traits and telomere length	SD but not mentioned	SD but not clear	Beta	-0.000392808	0.00198775	NA	NA	NA	0.843346	Bonferroni correction	NA	Weak instrument bias: "Finally, we use a limited number of SNPs as IVs for gut microbiota, thus we cannot exclude the influence of weak instrument bias, although all genetic instruments are associated with the exposure (F-statistic > 10)"	Not mentioned	Not mentioned but did say something about generalisability: "inability to generalize the findings to other populations, as the sample predominantly comprised white adults of European descent"	Not mentioned	Most information provided but some information had to be sought from the GWAS	Reverse MR of microbiota on food intakes and telomere length but also MR analyses of the food intakes and telomere length separately	G_Oscillibacter_RNT	current + former drinkers vs. never	-0.0003928	0.00199	NA	NA	NA	0.843346	NA	1392.63
2380923650	No	Yes	No	Identification of Causal Pathways among Gut Microbiota, Food Intake and Telomere Length: A Mendelian Randomization Study	2022	medRxiv	https://doi.org/10.1101/2022.09.22.22280255	Lei Hou	Dr. Fuzhong Xue and Dr. Hongkai Li	xuefzh@sdu.edu.cn and lihongkaiyouxiang@163.com	Institute for Medical Dataology, Cheeloo College of Medicine, Shandong, University, Jinan, People’s Republic of China, 250000	We calculate the significance threshold based on genetic correlations. Then we perform bi-directional Mendelian Randomization (MR) analyses among 82 food intakes (FIs) (UK Biobank, N=455,146), 95 gut microbial traits (Flemish Gut Flora Project, N=2,223) and TL (genome-wide meta-analysis from 15 cohorts, N=37,684) using summary-level data from large genome-wide association studies	Dietary habit plays an important role in the composition and function of gut microbiota which possibly manipulates host eating behavior. Gut microflora and nutritional imbalance are associated with telomere length (TL). However, the causality among them remains unclear.	Two-sample summary-level	Alcohol	current + former drinkers vs. never	Behaviour	The UKB FFQ consists of quantitative continuous variables (i.e., field 1289, tablespoons of cooked vegetables per day), ordinal non-quantitative variables depending on overall daily/weekly frequency (i.e., field 1329, overall oily fish intake), food types (i.e., milk, spread, bread, cereal, or coffee), or foods never eaten (field 6144, dairy, eggs, sugar, and wheat).Ordinal variables were ranked and set to quantitative values, while food types or foods never eaten were converted into a series of binary variables. Variables relating to alcoholic drinks per month were derived from a conglomeration of drinks per month and drinks per week questions answered by different individuals depending on their response to overall alcohol frequency (field 1558). All 85 single FI dietary phenotypes were then adjusted for age in months and sex, followed by inverse rank normal transformation on continuous FI-QTs. For individuals with repeated FFQ responses, both the dietary variable and the age in months covariate were averaged over all repeated measures.	Dietary habits (UKBB); Cole 2020	18+ (UKBB 40-69)	Both	455146	NA	NA	NA	NA	healthy	European	Gut microbiome	G_Parabacteroides_RNT	Hughes 2020	FGFP range: 23-75; not presented for FoCus PopGen	both	2223	3890	Authors only used the discovery sample	healthy subjects	European (German and Flemish)	Not mentioned	Not mentioned	Authors say >0.01 and clumping window of 1000kbp with a minimum allele frequency of 5%	Several pleiotropy-robust methods including MR-Egger, weighted median, weighted mode, Egger intercept, heterogeneity statistics and Steiger filtering	1e-05	Not mentioned	Not mentioned	Not mentioned	NA	16	NA	2 SNPs reaching study-wide threshold, 13 reaching genome-wide threshold	They used a different p-value threshold for inclusion and only used the discovery sample	Yes	Not mentioned	Inverse variance weighted	Maximum likelihood	MR Egger	MR Egger (bootstrap)	Simple median	Weighted median	Authors also conducted Penalised weighted median, IVW radial, Inverse variance weighted, multiplicative random effects), Inverse variance weighted (fixed effects), Simple mode, Weighted mode, Simple mode (NOME), Robust adjusted profile score (RAPS), Sign concordance test, Unweighted regression	368.59	R version 4.0.3	TwoSampleMR	No	No	Yes - they used genetic correlation (via high-definition likelihood test) to derive the number of independent clusters across phenotypes - where they found eight independent gut microbial clusters and eight independent food intake clusters; therefore, they used a multiple testing threshold of 7.81e-04 (0.05/64) for the relationships between gut microbial traits and food intake variables plus a threshold of 6.25e-03 (0.05/8) for the relationships between gut microbial traits and telomere length	SD but not mentioned	SD but not clear	Beta	-0.00100233	0.00170543	NA	NA	NA	0.556714	Bonferroni correction	NA	Weak instrument bias: "Finally, we use a limited number of SNPs as IVs for gut microbiota, thus we cannot exclude the influence of weak instrument bias, although all genetic instruments are associated with the exposure (F-statistic > 10)"	Not mentioned	Not mentioned but did say something about generalisability: "inability to generalize the findings to other populations, as the sample predominantly comprised white adults of European descent"	Not mentioned	Most information provided but some information had to be sought from the GWAS	Reverse MR of microbiota on food intakes and telomere length but also MR analyses of the food intakes and telomere length separately	G_Parabacteroides_RNT	current + former drinkers vs. never	-0.0010023	0.00171	NA	NA	NA	0.556715	NA	368.59
2380923650	No	Yes	No	Identification of Causal Pathways among Gut Microbiota, Food Intake and Telomere Length: A Mendelian Randomization Study	2022	medRxiv	https://doi.org/10.1101/2022.09.22.22280255	Lei Hou	Dr. Fuzhong Xue and Dr. Hongkai Li	xuefzh@sdu.edu.cn and lihongkaiyouxiang@163.com	Institute for Medical Dataology, Cheeloo College of Medicine, Shandong, University, Jinan, People’s Republic of China, 250000	We calculate the significance threshold based on genetic correlations. Then we perform bi-directional Mendelian Randomization (MR) analyses among 82 food intakes (FIs) (UK Biobank, N=455,146), 95 gut microbial traits (Flemish Gut Flora Project, N=2,223) and TL (genome-wide meta-analysis from 15 cohorts, N=37,684) using summary-level data from large genome-wide association studies	Dietary habit plays an important role in the composition and function of gut microbiota which possibly manipulates host eating behavior. Gut microflora and nutritional imbalance are associated with telomere length (TL). However, the causality among them remains unclear.	Two-sample summary-level	Alcohol	current + former drinkers vs. never	Behaviour	The UKB FFQ consists of quantitative continuous variables (i.e., field 1289, tablespoons of cooked vegetables per day), ordinal non-quantitative variables depending on overall daily/weekly frequency (i.e., field 1329, overall oily fish intake), food types (i.e., milk, spread, bread, cereal, or coffee), or foods never eaten (field 6144, dairy, eggs, sugar, and wheat).Ordinal variables were ranked and set to quantitative values, while food types or foods never eaten were converted into a series of binary variables. Variables relating to alcoholic drinks per month were derived from a conglomeration of drinks per month and drinks per week questions answered by different individuals depending on their response to overall alcohol frequency (field 1558). All 85 single FI dietary phenotypes were then adjusted for age in months and sex, followed by inverse rank normal transformation on continuous FI-QTs. For individuals with repeated FFQ responses, both the dietary variable and the age in months covariate were averaged over all repeated measures.	Dietary habits (UKBB); Cole 2020	18+ (UKBB 40-69)	Both	455146	NA	NA	NA	NA	healthy	European	Gut microbiome	G_Paraprevotella_RNT	Hughes 2020	FGFP range: 23-75; not presented for FoCus PopGen	both	2223	3890	Authors only used the discovery sample	healthy subjects	European (German and Flemish)	Not mentioned	Not mentioned	Authors say >0.01 and clumping window of 1000kbp with a minimum allele frequency of 5%	Several pleiotropy-robust methods including MR-Egger, weighted median, weighted mode, Egger intercept, heterogeneity statistics and Steiger filtering	1e-05	Not mentioned	Not mentioned	Not mentioned	NA	19	NA	2 SNPs reaching study-wide threshold, 13 reaching genome-wide threshold	They used a different p-value threshold for inclusion and only used the discovery sample	Yes	Not mentioned	Inverse variance weighted	Maximum likelihood	MR Egger	MR Egger (bootstrap)	Simple median	Weighted median	Authors also conducted Penalised weighted median, IVW radial, Inverse variance weighted, multiplicative random effects), Inverse variance weighted (fixed effects), Simple mode, Weighted mode, Simple mode (NOME), Robust adjusted profile score (RAPS), Sign concordance test, Unweighted regression	16.7456	R version 4.0.3	TwoSampleMR	No	No	Yes - they used genetic correlation (via high-definition likelihood test) to derive the number of independent clusters across phenotypes - where they found eight independent gut microbial clusters and eight independent food intake clusters; therefore, they used a multiple testing threshold of 7.81e-04 (0.05/64) for the relationships between gut microbial traits and food intake variables plus a threshold of 6.25e-03 (0.05/8) for the relationships between gut microbial traits and telomere length	SD but not mentioned	SD but not clear	Beta	0.00126023	0.000910128	NA	NA	NA	0.166154	Bonferroni correction	NA	Weak instrument bias: "Finally, we use a limited number of SNPs as IVs for gut microbiota, thus we cannot exclude the influence of weak instrument bias, although all genetic instruments are associated with the exposure (F-statistic > 10)"	Not mentioned	Not mentioned but did say something about generalisability: "inability to generalize the findings to other populations, as the sample predominantly comprised white adults of European descent"	Not mentioned	Most information provided but some information had to be sought from the GWAS	Reverse MR of microbiota on food intakes and telomere length but also MR analyses of the food intakes and telomere length separately	G_Paraprevotella_RNT	current + former drinkers vs. never	0.00126022	0.00091	NA	NA	NA	0.166154	NA	16.7456
2380923650	No	Yes	No	Identification of Causal Pathways among Gut Microbiota, Food Intake and Telomere Length: A Mendelian Randomization Study	2022	medRxiv	https://doi.org/10.1101/2022.09.22.22280255	Lei Hou	Dr. Fuzhong Xue and Dr. Hongkai Li	xuefzh@sdu.edu.cn and lihongkaiyouxiang@163.com	Institute for Medical Dataology, Cheeloo College of Medicine, Shandong, University, Jinan, People’s Republic of China, 250000	We calculate the significance threshold based on genetic correlations. Then we perform bi-directional Mendelian Randomization (MR) analyses among 82 food intakes (FIs) (UK Biobank, N=455,146), 95 gut microbial traits (Flemish Gut Flora Project, N=2,223) and TL (genome-wide meta-analysis from 15 cohorts, N=37,684) using summary-level data from large genome-wide association studies	Dietary habit plays an important role in the composition and function of gut microbiota which possibly manipulates host eating behavior. Gut microflora and nutritional imbalance are associated with telomere length (TL). However, the causality among them remains unclear.	Two-sample summary-level	Alcohol	current + former drinkers vs. never	Behaviour	The UKB FFQ consists of quantitative continuous variables (i.e., field 1289, tablespoons of cooked vegetables per day), ordinal non-quantitative variables depending on overall daily/weekly frequency (i.e., field 1329, overall oily fish intake), food types (i.e., milk, spread, bread, cereal, or coffee), or foods never eaten (field 6144, dairy, eggs, sugar, and wheat).Ordinal variables were ranked and set to quantitative values, while food types or foods never eaten were converted into a series of binary variables. Variables relating to alcoholic drinks per month were derived from a conglomeration of drinks per month and drinks per week questions answered by different individuals depending on their response to overall alcohol frequency (field 1558). All 85 single FI dietary phenotypes were then adjusted for age in months and sex, followed by inverse rank normal transformation on continuous FI-QTs. For individuals with repeated FFQ responses, both the dietary variable and the age in months covariate were averaged over all repeated measures.	Dietary habits (UKBB); Cole 2020	18+ (UKBB 40-69)	Both	455146	NA	NA	NA	NA	healthy	European	Gut microbiome	G_Parasutterella_RNT	Hughes 2020	FGFP range: 23-75; not presented for FoCus PopGen	both	2223	3890	Authors only used the discovery sample	healthy subjects	European (German and Flemish)	Not mentioned	Not mentioned	Authors say >0.01 and clumping window of 1000kbp with a minimum allele frequency of 5%	Several pleiotropy-robust methods including MR-Egger, weighted median, weighted mode, Egger intercept, heterogeneity statistics and Steiger filtering	1e-05	Not mentioned	Not mentioned	Not mentioned	NA	13	NA	2 SNPs reaching study-wide threshold, 13 reaching genome-wide threshold	They used a different p-value threshold for inclusion and only used the discovery sample	Yes	Not mentioned	Inverse variance weighted	Maximum likelihood	MR Egger	MR Egger (bootstrap)	Simple median	Weighted median	Authors also conducted Penalised weighted median, IVW radial, Inverse variance weighted, multiplicative random effects), Inverse variance weighted (fixed effects), Simple mode, Weighted mode, Simple mode (NOME), Robust adjusted profile score (RAPS), Sign concordance test, Unweighted regression	271.979	R version 4.0.3	TwoSampleMR	No	No	Yes - they used genetic correlation (via high-definition likelihood test) to derive the number of independent clusters across phenotypes - where they found eight independent gut microbial clusters and eight independent food intake clusters; therefore, they used a multiple testing threshold of 7.81e-04 (0.05/64) for the relationships between gut microbial traits and food intake variables plus a threshold of 6.25e-03 (0.05/8) for the relationships between gut microbial traits and telomere length	SD but not mentioned	SD but not clear	Beta	0.000377477	0.00177757	NA	NA	NA	0.83183	Bonferroni correction	NA	Weak instrument bias: "Finally, we use a limited number of SNPs as IVs for gut microbiota, thus we cannot exclude the influence of weak instrument bias, although all genetic instruments are associated with the exposure (F-statistic > 10)"	Not mentioned	Not mentioned but did say something about generalisability: "inability to generalize the findings to other populations, as the sample predominantly comprised white adults of European descent"	Not mentioned	Most information provided but some information had to be sought from the GWAS	Reverse MR of microbiota on food intakes and telomere length but also MR analyses of the food intakes and telomere length separately	G_Parasutterella_RNT	current + former drinkers vs. never	0.00037748	0.00178	NA	NA	NA	0.83183	NA	271.979
2380923650	No	Yes	No	Identification of Causal Pathways among Gut Microbiota, Food Intake and Telomere Length: A Mendelian Randomization Study	2022	medRxiv	https://doi.org/10.1101/2022.09.22.22280255	Lei Hou	Dr. Fuzhong Xue and Dr. Hongkai Li	xuefzh@sdu.edu.cn and lihongkaiyouxiang@163.com	Institute for Medical Dataology, Cheeloo College of Medicine, Shandong, University, Jinan, People’s Republic of China, 250000	We calculate the significance threshold based on genetic correlations. Then we perform bi-directional Mendelian Randomization (MR) analyses among 82 food intakes (FIs) (UK Biobank, N=455,146), 95 gut microbial traits (Flemish Gut Flora Project, N=2,223) and TL (genome-wide meta-analysis from 15 cohorts, N=37,684) using summary-level data from large genome-wide association studies	Dietary habit plays an important role in the composition and function of gut microbiota which possibly manipulates host eating behavior. Gut microflora and nutritional imbalance are associated with telomere length (TL). However, the causality among them remains unclear.	Two-sample summary-level	Alcohol	current + former drinkers vs. never	Behaviour	The UKB FFQ consists of quantitative continuous variables (i.e., field 1289, tablespoons of cooked vegetables per day), ordinal non-quantitative variables depending on overall daily/weekly frequency (i.e., field 1329, overall oily fish intake), food types (i.e., milk, spread, bread, cereal, or coffee), or foods never eaten (field 6144, dairy, eggs, sugar, and wheat).Ordinal variables were ranked and set to quantitative values, while food types or foods never eaten were converted into a series of binary variables. Variables relating to alcoholic drinks per month were derived from a conglomeration of drinks per month and drinks per week questions answered by different individuals depending on their response to overall alcohol frequency (field 1558). All 85 single FI dietary phenotypes were then adjusted for age in months and sex, followed by inverse rank normal transformation on continuous FI-QTs. For individuals with repeated FFQ responses, both the dietary variable and the age in months covariate were averaged over all repeated measures.	Dietary habits (UKBB); Cole 2020	18+ (UKBB 40-69)	Both	455146	NA	NA	NA	NA	healthy	European	Gut microbiome	G_Phascolarctobacterium_RNT	Hughes 2020	FGFP range: 23-75; not presented for FoCus PopGen	both	2223	3890	Authors only used the discovery sample	healthy subjects	European (German and Flemish)	Not mentioned	Not mentioned	Authors say >0.01 and clumping window of 1000kbp with a minimum allele frequency of 5%	Several pleiotropy-robust methods including MR-Egger, weighted median, weighted mode, Egger intercept, heterogeneity statistics and Steiger filtering	1e-05	Not mentioned	Not mentioned	Not mentioned	NA	18	NA	2 SNPs reaching study-wide threshold, 13 reaching genome-wide threshold	They used a different p-value threshold for inclusion and only used the discovery sample	Yes	Not mentioned	Inverse variance weighted	Maximum likelihood	MR Egger	MR Egger (bootstrap)	Simple median	Weighted median	Authors also conducted Penalised weighted median, IVW radial, Inverse variance weighted, multiplicative random effects), Inverse variance weighted (fixed effects), Simple mode, Weighted mode, Simple mode (NOME), Robust adjusted profile score (RAPS), Sign concordance test, Unweighted regression	86.5676	R version 4.0.3	TwoSampleMR	No	No	Yes - they used genetic correlation (via high-definition likelihood test) to derive the number of independent clusters across phenotypes - where they found eight independent gut microbial clusters and eight independent food intake clusters; therefore, they used a multiple testing threshold of 7.81e-04 (0.05/64) for the relationships between gut microbial traits and food intake variables plus a threshold of 6.25e-03 (0.05/8) for the relationships between gut microbial traits and telomere length	SD but not mentioned	SD but not clear	Beta	0.0012391	0.00127026	NA	NA	NA	0.329327	Bonferroni correction	NA	Weak instrument bias: "Finally, we use a limited number of SNPs as IVs for gut microbiota, thus we cannot exclude the influence of weak instrument bias, although all genetic instruments are associated with the exposure (F-statistic > 10)"	Not mentioned	Not mentioned but did say something about generalisability: "inability to generalize the findings to other populations, as the sample predominantly comprised white adults of European descent"	Not mentioned	Most information provided but some information had to be sought from the GWAS	Reverse MR of microbiota on food intakes and telomere length but also MR analyses of the food intakes and telomere length separately	G_Phascolarctobacterium_RNT	current + former drinkers vs. never	0.0012391	0.00127	NA	NA	NA	0.329327	NA	86.5676
2380923650	No	Yes	No	Identification of Causal Pathways among Gut Microbiota, Food Intake and Telomere Length: A Mendelian Randomization Study	2022	medRxiv	https://doi.org/10.1101/2022.09.22.22280255	Lei Hou	Dr. Fuzhong Xue and Dr. Hongkai Li	xuefzh@sdu.edu.cn and lihongkaiyouxiang@163.com	Institute for Medical Dataology, Cheeloo College of Medicine, Shandong, University, Jinan, People’s Republic of China, 250000	We calculate the significance threshold based on genetic correlations. Then we perform bi-directional Mendelian Randomization (MR) analyses among 82 food intakes (FIs) (UK Biobank, N=455,146), 95 gut microbial traits (Flemish Gut Flora Project, N=2,223) and TL (genome-wide meta-analysis from 15 cohorts, N=37,684) using summary-level data from large genome-wide association studies	Dietary habit plays an important role in the composition and function of gut microbiota which possibly manipulates host eating behavior. Gut microflora and nutritional imbalance are associated with telomere length (TL). However, the causality among them remains unclear.	Two-sample summary-level	Alcohol	current + former drinkers vs. never	Behaviour	The UKB FFQ consists of quantitative continuous variables (i.e., field 1289, tablespoons of cooked vegetables per day), ordinal non-quantitative variables depending on overall daily/weekly frequency (i.e., field 1329, overall oily fish intake), food types (i.e., milk, spread, bread, cereal, or coffee), or foods never eaten (field 6144, dairy, eggs, sugar, and wheat).Ordinal variables were ranked and set to quantitative values, while food types or foods never eaten were converted into a series of binary variables. Variables relating to alcoholic drinks per month were derived from a conglomeration of drinks per month and drinks per week questions answered by different individuals depending on their response to overall alcohol frequency (field 1558). All 85 single FI dietary phenotypes were then adjusted for age in months and sex, followed by inverse rank normal transformation on continuous FI-QTs. For individuals with repeated FFQ responses, both the dietary variable and the age in months covariate were averaged over all repeated measures.	Dietary habits (UKBB); Cole 2020	18+ (UKBB 40-69)	Both	455146	NA	NA	NA	NA	healthy	European	Gut microbiome	G_Prevotella_RNT	Hughes 2020	FGFP range: 23-75; not presented for FoCus PopGen	both	2223	3890	Authors only used the discovery sample	healthy subjects	European (German and Flemish)	Not mentioned	Not mentioned	Authors say >0.01 and clumping window of 1000kbp with a minimum allele frequency of 5%	Several pleiotropy-robust methods including MR-Egger, weighted median, weighted mode, Egger intercept, heterogeneity statistics and Steiger filtering	1e-05	Not mentioned	Not mentioned	Not mentioned	NA	24	NA	2 SNPs reaching study-wide threshold, 13 reaching genome-wide threshold	They used a different p-value threshold for inclusion and only used the discovery sample	Yes	Not mentioned	Inverse variance weighted	Maximum likelihood	MR Egger	MR Egger (bootstrap)	Simple median	Weighted median	Authors also conducted Penalised weighted median, IVW radial, Inverse variance weighted, multiplicative random effects), Inverse variance weighted (fixed effects), Simple mode, Weighted mode, Simple mode (NOME), Robust adjusted profile score (RAPS), Sign concordance test, Unweighted regression	34.2077	R version 4.0.3	TwoSampleMR	No	No	Yes - they used genetic correlation (via high-definition likelihood test) to derive the number of independent clusters across phenotypes - where they found eight independent gut microbial clusters and eight independent food intake clusters; therefore, they used a multiple testing threshold of 7.81e-04 (0.05/64) for the relationships between gut microbial traits and food intake variables plus a threshold of 6.25e-03 (0.05/8) for the relationships between gut microbial traits and telomere length	SD but not mentioned	SD but not clear	Beta	0.00109591	0.00105064	NA	NA	NA	0.296908	Bonferroni correction	NA	Weak instrument bias: "Finally, we use a limited number of SNPs as IVs for gut microbiota, thus we cannot exclude the influence of weak instrument bias, although all genetic instruments are associated with the exposure (F-statistic > 10)"	Not mentioned	Not mentioned but did say something about generalisability: "inability to generalize the findings to other populations, as the sample predominantly comprised white adults of European descent"	Not mentioned	Most information provided but some information had to be sought from the GWAS	Reverse MR of microbiota on food intakes and telomere length but also MR analyses of the food intakes and telomere length separately	G_Prevotella_RNT	current + former drinkers vs. never	0.00109591	0.00105	NA	NA	NA	0.296908	NA	34.2077
2380923650	No	Yes	No	Identification of Causal Pathways among Gut Microbiota, Food Intake and Telomere Length: A Mendelian Randomization Study	2022	medRxiv	https://doi.org/10.1101/2022.09.22.22280255	Lei Hou	Dr. Fuzhong Xue and Dr. Hongkai Li	xuefzh@sdu.edu.cn and lihongkaiyouxiang@163.com	Institute for Medical Dataology, Cheeloo College of Medicine, Shandong, University, Jinan, People’s Republic of China, 250000	We calculate the significance threshold based on genetic correlations. Then we perform bi-directional Mendelian Randomization (MR) analyses among 82 food intakes (FIs) (UK Biobank, N=455,146), 95 gut microbial traits (Flemish Gut Flora Project, N=2,223) and TL (genome-wide meta-analysis from 15 cohorts, N=37,684) using summary-level data from large genome-wide association studies	Dietary habit plays an important role in the composition and function of gut microbiota which possibly manipulates host eating behavior. Gut microflora and nutritional imbalance are associated with telomere length (TL). However, the causality among them remains unclear.	Two-sample summary-level	Alcohol	current + former drinkers vs. never	Behaviour	The UKB FFQ consists of quantitative continuous variables (i.e., field 1289, tablespoons of cooked vegetables per day), ordinal non-quantitative variables depending on overall daily/weekly frequency (i.e., field 1329, overall oily fish intake), food types (i.e., milk, spread, bread, cereal, or coffee), or foods never eaten (field 6144, dairy, eggs, sugar, and wheat).Ordinal variables were ranked and set to quantitative values, while food types or foods never eaten were converted into a series of binary variables. Variables relating to alcoholic drinks per month were derived from a conglomeration of drinks per month and drinks per week questions answered by different individuals depending on their response to overall alcohol frequency (field 1558). All 85 single FI dietary phenotypes were then adjusted for age in months and sex, followed by inverse rank normal transformation on continuous FI-QTs. For individuals with repeated FFQ responses, both the dietary variable and the age in months covariate were averaged over all repeated measures.	Dietary habits (UKBB); Cole 2020	18+ (UKBB 40-69)	Both	455146	NA	NA	NA	NA	healthy	European	Gut microbiome	G_Roseburia_RNT	Hughes 2020	FGFP range: 23-75; not presented for FoCus PopGen	both	2223	3890	Authors only used the discovery sample	healthy subjects	European (German and Flemish)	Not mentioned	Not mentioned	Authors say >0.01 and clumping window of 1000kbp with a minimum allele frequency of 5%	Several pleiotropy-robust methods including MR-Egger, weighted median, weighted mode, Egger intercept, heterogeneity statistics and Steiger filtering	1e-05	Not mentioned	Not mentioned	Not mentioned	NA	13	NA	2 SNPs reaching study-wide threshold, 13 reaching genome-wide threshold	They used a different p-value threshold for inclusion and only used the discovery sample	Yes	Not mentioned	Inverse variance weighted	Maximum likelihood	MR Egger	MR Egger (bootstrap)	Simple median	Weighted median	Authors also conducted Penalised weighted median, IVW radial, Inverse variance weighted, multiplicative random effects), Inverse variance weighted (fixed effects), Simple mode, Weighted mode, Simple mode (NOME), Robust adjusted profile score (RAPS), Sign concordance test, Unweighted regression	1218.31	R version 4.0.3	TwoSampleMR	No	No	Yes - they used genetic correlation (via high-definition likelihood test) to derive the number of independent clusters across phenotypes - where they found eight independent gut microbial clusters and eight independent food intake clusters; therefore, they used a multiple testing threshold of 7.81e-04 (0.05/64) for the relationships between gut microbial traits and food intake variables plus a threshold of 6.25e-03 (0.05/8) for the relationships between gut microbial traits and telomere length	SD but not mentioned	SD but not clear	Beta	-0.00217	0.00211693	NA	NA	NA	0.30533	Bonferroni correction	NA	Weak instrument bias: "Finally, we use a limited number of SNPs as IVs for gut microbiota, thus we cannot exclude the influence of weak instrument bias, although all genetic instruments are associated with the exposure (F-statistic > 10)"	Not mentioned	Not mentioned but did say something about generalisability: "inability to generalize the findings to other populations, as the sample predominantly comprised white adults of European descent"	Not mentioned	Most information provided but some information had to be sought from the GWAS	Reverse MR of microbiota on food intakes and telomere length but also MR analyses of the food intakes and telomere length separately	G_Roseburia_RNT	current + former drinkers vs. never	-0.00217	0.00212	NA	NA	NA	0.30533	NA	1218.31
2380923650	No	Yes	No	Identification of Causal Pathways among Gut Microbiota, Food Intake and Telomere Length: A Mendelian Randomization Study	2022	medRxiv	https://doi.org/10.1101/2022.09.22.22280255	Lei Hou	Dr. Fuzhong Xue and Dr. Hongkai Li	xuefzh@sdu.edu.cn and lihongkaiyouxiang@163.com	Institute for Medical Dataology, Cheeloo College of Medicine, Shandong, University, Jinan, People’s Republic of China, 250000	We calculate the significance threshold based on genetic correlations. Then we perform bi-directional Mendelian Randomization (MR) analyses among 82 food intakes (FIs) (UK Biobank, N=455,146), 95 gut microbial traits (Flemish Gut Flora Project, N=2,223) and TL (genome-wide meta-analysis from 15 cohorts, N=37,684) using summary-level data from large genome-wide association studies	Dietary habit plays an important role in the composition and function of gut microbiota which possibly manipulates host eating behavior. Gut microflora and nutritional imbalance are associated with telomere length (TL). However, the causality among them remains unclear.	Two-sample summary-level	Alcohol	current + former drinkers vs. never	Behaviour	The UKB FFQ consists of quantitative continuous variables (i.e., field 1289, tablespoons of cooked vegetables per day), ordinal non-quantitative variables depending on overall daily/weekly frequency (i.e., field 1329, overall oily fish intake), food types (i.e., milk, spread, bread, cereal, or coffee), or foods never eaten (field 6144, dairy, eggs, sugar, and wheat).Ordinal variables were ranked and set to quantitative values, while food types or foods never eaten were converted into a series of binary variables. Variables relating to alcoholic drinks per month were derived from a conglomeration of drinks per month and drinks per week questions answered by different individuals depending on their response to overall alcohol frequency (field 1558). All 85 single FI dietary phenotypes were then adjusted for age in months and sex, followed by inverse rank normal transformation on continuous FI-QTs. For individuals with repeated FFQ responses, both the dietary variable and the age in months covariate were averaged over all repeated measures.	Dietary habits (UKBB); Cole 2020	18+ (UKBB 40-69)	Both	455146	NA	NA	NA	NA	healthy	European	Gut microbiome	G_Ruminococcus_RNT	Hughes 2020	FGFP range: 23-75; not presented for FoCus PopGen	both	2223	3890	Authors only used the discovery sample	healthy subjects	European (German and Flemish)	Not mentioned	Not mentioned	Authors say >0.01 and clumping window of 1000kbp with a minimum allele frequency of 5%	Several pleiotropy-robust methods including MR-Egger, weighted median, weighted mode, Egger intercept, heterogeneity statistics and Steiger filtering	1e-05	Not mentioned	Not mentioned	Not mentioned	NA	20	NA	2 SNPs reaching study-wide threshold, 13 reaching genome-wide threshold	They used a different p-value threshold for inclusion and only used the discovery sample	Yes	Not mentioned	Inverse variance weighted	Maximum likelihood	MR Egger	MR Egger (bootstrap)	Simple median	Weighted median	Authors also conducted Penalised weighted median, IVW radial, Inverse variance weighted, multiplicative random effects), Inverse variance weighted (fixed effects), Simple mode, Weighted mode, Simple mode (NOME), Robust adjusted profile score (RAPS), Sign concordance test, Unweighted regression	217.33	R version 4.0.3	TwoSampleMR	No	No	Yes - they used genetic correlation (via high-definition likelihood test) to derive the number of independent clusters across phenotypes - where they found eight independent gut microbial clusters and eight independent food intake clusters; therefore, they used a multiple testing threshold of 7.81e-04 (0.05/64) for the relationships between gut microbial traits and food intake variables plus a threshold of 6.25e-03 (0.05/8) for the relationships between gut microbial traits and telomere length	SD but not mentioned	SD but not clear	Beta	-0.00182745	0.00154245	NA	NA	NA	0.236107	Bonferroni correction	NA	Weak instrument bias: "Finally, we use a limited number of SNPs as IVs for gut microbiota, thus we cannot exclude the influence of weak instrument bias, although all genetic instruments are associated with the exposure (F-statistic > 10)"	Not mentioned	Not mentioned but did say something about generalisability: "inability to generalize the findings to other populations, as the sample predominantly comprised white adults of European descent"	Not mentioned	Most information provided but some information had to be sought from the GWAS	Reverse MR of microbiota on food intakes and telomere length but also MR analyses of the food intakes and telomere length separately	G_Ruminococcus_RNT	current + former drinkers vs. never	-0.0018275	0.00154	NA	NA	NA	0.236107	NA	217.33
2380923650	No	Yes	No	Identification of Causal Pathways among Gut Microbiota, Food Intake and Telomere Length: A Mendelian Randomization Study	2022	medRxiv	https://doi.org/10.1101/2022.09.22.22280255	Lei Hou	Dr. Fuzhong Xue and Dr. Hongkai Li	xuefzh@sdu.edu.cn and lihongkaiyouxiang@163.com	Institute for Medical Dataology, Cheeloo College of Medicine, Shandong, University, Jinan, People’s Republic of China, 250000	We calculate the significance threshold based on genetic correlations. Then we perform bi-directional Mendelian Randomization (MR) analyses among 82 food intakes (FIs) (UK Biobank, N=455,146), 95 gut microbial traits (Flemish Gut Flora Project, N=2,223) and TL (genome-wide meta-analysis from 15 cohorts, N=37,684) using summary-level data from large genome-wide association studies	Dietary habit plays an important role in the composition and function of gut microbiota which possibly manipulates host eating behavior. Gut microflora and nutritional imbalance are associated with telomere length (TL). However, the causality among them remains unclear.	Two-sample summary-level	Alcohol	current + former drinkers vs. never	Behaviour	The UKB FFQ consists of quantitative continuous variables (i.e., field 1289, tablespoons of cooked vegetables per day), ordinal non-quantitative variables depending on overall daily/weekly frequency (i.e., field 1329, overall oily fish intake), food types (i.e., milk, spread, bread, cereal, or coffee), or foods never eaten (field 6144, dairy, eggs, sugar, and wheat).Ordinal variables were ranked and set to quantitative values, while food types or foods never eaten were converted into a series of binary variables. Variables relating to alcoholic drinks per month were derived from a conglomeration of drinks per month and drinks per week questions answered by different individuals depending on their response to overall alcohol frequency (field 1558). All 85 single FI dietary phenotypes were then adjusted for age in months and sex, followed by inverse rank normal transformation on continuous FI-QTs. For individuals with repeated FFQ responses, both the dietary variable and the age in months covariate were averaged over all repeated measures.	Dietary habits (UKBB); Cole 2020	18+ (UKBB 40-69)	Both	455146	NA	NA	NA	NA	healthy	European	Gut microbiome	G_Ruminococcus2_RNT	Hughes 2020	FGFP range: 23-75; not presented for FoCus PopGen	both	2223	3890	Authors only used the discovery sample	healthy subjects	European (German and Flemish)	Not mentioned	Not mentioned	Authors say >0.01 and clumping window of 1000kbp with a minimum allele frequency of 5%	Several pleiotropy-robust methods including MR-Egger, weighted median, weighted mode, Egger intercept, heterogeneity statistics and Steiger filtering	1e-05	Not mentioned	Not mentioned	Not mentioned	NA	15	NA	2 SNPs reaching study-wide threshold, 13 reaching genome-wide threshold	They used a different p-value threshold for inclusion and only used the discovery sample	Yes	Not mentioned	Inverse variance weighted	Maximum likelihood	MR Egger	MR Egger (bootstrap)	Simple median	Weighted median	Authors also conducted Penalised weighted median, IVW radial, Inverse variance weighted, multiplicative random effects), Inverse variance weighted (fixed effects), Simple mode, Weighted mode, Simple mode (NOME), Robust adjusted profile score (RAPS), Sign concordance test, Unweighted regression	421.206	R version 4.0.3	TwoSampleMR	No	No	Yes - they used genetic correlation (via high-definition likelihood test) to derive the number of independent clusters across phenotypes - where they found eight independent gut microbial clusters and eight independent food intake clusters; therefore, they used a multiple testing threshold of 7.81e-04 (0.05/64) for the relationships between gut microbial traits and food intake variables plus a threshold of 6.25e-03 (0.05/8) for the relationships between gut microbial traits and telomere length	SD but not mentioned	SD but not clear	Beta	-0.00045077	0.00178245	NA	NA	NA	0.80035	Bonferroni correction	NA	Weak instrument bias: "Finally, we use a limited number of SNPs as IVs for gut microbiota, thus we cannot exclude the influence of weak instrument bias, although all genetic instruments are associated with the exposure (F-statistic > 10)"	Not mentioned	Not mentioned but did say something about generalisability: "inability to generalize the findings to other populations, as the sample predominantly comprised white adults of European descent"	Not mentioned	Most information provided but some information had to be sought from the GWAS	Reverse MR of microbiota on food intakes and telomere length but also MR analyses of the food intakes and telomere length separately	G_Ruminococcus2_RNT	current + former drinkers vs. never	-0.0004508	0.00178	NA	NA	NA	0.80035	NA	421.206
2380923650	No	Yes	No	Identification of Causal Pathways among Gut Microbiota, Food Intake and Telomere Length: A Mendelian Randomization Study	2022	medRxiv	https://doi.org/10.1101/2022.09.22.22280255	Lei Hou	Dr. Fuzhong Xue and Dr. Hongkai Li	xuefzh@sdu.edu.cn and lihongkaiyouxiang@163.com	Institute for Medical Dataology, Cheeloo College of Medicine, Shandong, University, Jinan, People’s Republic of China, 250000	We calculate the significance threshold based on genetic correlations. Then we perform bi-directional Mendelian Randomization (MR) analyses among 82 food intakes (FIs) (UK Biobank, N=455,146), 95 gut microbial traits (Flemish Gut Flora Project, N=2,223) and TL (genome-wide meta-analysis from 15 cohorts, N=37,684) using summary-level data from large genome-wide association studies	Dietary habit plays an important role in the composition and function of gut microbiota which possibly manipulates host eating behavior. Gut microflora and nutritional imbalance are associated with telomere length (TL). However, the causality among them remains unclear.	Two-sample summary-level	Alcohol	current + former drinkers vs. never	Behaviour	The UKB FFQ consists of quantitative continuous variables (i.e., field 1289, tablespoons of cooked vegetables per day), ordinal non-quantitative variables depending on overall daily/weekly frequency (i.e., field 1329, overall oily fish intake), food types (i.e., milk, spread, bread, cereal, or coffee), or foods never eaten (field 6144, dairy, eggs, sugar, and wheat).Ordinal variables were ranked and set to quantitative values, while food types or foods never eaten were converted into a series of binary variables. Variables relating to alcoholic drinks per month were derived from a conglomeration of drinks per month and drinks per week questions answered by different individuals depending on their response to overall alcohol frequency (field 1558). All 85 single FI dietary phenotypes were then adjusted for age in months and sex, followed by inverse rank normal transformation on continuous FI-QTs. For individuals with repeated FFQ responses, both the dietary variable and the age in months covariate were averaged over all repeated measures.	Dietary habits (UKBB); Cole 2020	18+ (UKBB 40-69)	Both	455146	NA	NA	NA	NA	healthy	European	Gut microbiome	G_Senegalimassilia_RNT	Hughes 2020	FGFP range: 23-75; not presented for FoCus PopGen	both	2223	3890	Authors only used the discovery sample	healthy subjects	European (German and Flemish)	Not mentioned	Not mentioned	Authors say >0.01 and clumping window of 1000kbp with a minimum allele frequency of 5%	Several pleiotropy-robust methods including MR-Egger, weighted median, weighted mode, Egger intercept, heterogeneity statistics and Steiger filtering	1e-05	Not mentioned	Not mentioned	Not mentioned	NA	20	NA	2 SNPs reaching study-wide threshold, 13 reaching genome-wide threshold	They used a different p-value threshold for inclusion and only used the discovery sample	Yes	Not mentioned	Inverse variance weighted	Maximum likelihood	MR Egger	MR Egger (bootstrap)	Simple median	Weighted median	Authors also conducted Penalised weighted median, IVW radial, Inverse variance weighted, multiplicative random effects), Inverse variance weighted (fixed effects), Simple mode, Weighted mode, Simple mode (NOME), Robust adjusted profile score (RAPS), Sign concordance test, Unweighted regression	21.6403	R version 4.0.3	TwoSampleMR	No	No	Yes - they used genetic correlation (via high-definition likelihood test) to derive the number of independent clusters across phenotypes - where they found eight independent gut microbial clusters and eight independent food intake clusters; therefore, they used a multiple testing threshold of 7.81e-04 (0.05/64) for the relationships between gut microbial traits and food intake variables plus a threshold of 6.25e-03 (0.05/8) for the relationships between gut microbial traits and telomere length	SD but not mentioned	SD but not clear	Beta	0.000490598	0.000886864	NA	NA	NA	0.580139	Bonferroni correction	NA	Weak instrument bias: "Finally, we use a limited number of SNPs as IVs for gut microbiota, thus we cannot exclude the influence of weak instrument bias, although all genetic instruments are associated with the exposure (F-statistic > 10)"	Not mentioned	Not mentioned but did say something about generalisability: "inability to generalize the findings to other populations, as the sample predominantly comprised white adults of European descent"	Not mentioned	Most information provided but some information had to be sought from the GWAS	Reverse MR of microbiota on food intakes and telomere length but also MR analyses of the food intakes and telomere length separately	G_Senegalimassilia_RNT	current + former drinkers vs. never	0.0004906	0.000887	NA	NA	NA	0.580139	NA	21.6403
2380923650	No	Yes	No	Identification of Causal Pathways among Gut Microbiota, Food Intake and Telomere Length: A Mendelian Randomization Study	2022	medRxiv	https://doi.org/10.1101/2022.09.22.22280255	Lei Hou	Dr. Fuzhong Xue and Dr. Hongkai Li	xuefzh@sdu.edu.cn and lihongkaiyouxiang@163.com	Institute for Medical Dataology, Cheeloo College of Medicine, Shandong, University, Jinan, People’s Republic of China, 250000	We calculate the significance threshold based on genetic correlations. Then we perform bi-directional Mendelian Randomization (MR) analyses among 82 food intakes (FIs) (UK Biobank, N=455,146), 95 gut microbial traits (Flemish Gut Flora Project, N=2,223) and TL (genome-wide meta-analysis from 15 cohorts, N=37,684) using summary-level data from large genome-wide association studies	Dietary habit plays an important role in the composition and function of gut microbiota which possibly manipulates host eating behavior. Gut microflora and nutritional imbalance are associated with telomere length (TL). However, the causality among them remains unclear.	Two-sample summary-level	Alcohol	current + former drinkers vs. never	Behaviour	The UKB FFQ consists of quantitative continuous variables (i.e., field 1289, tablespoons of cooked vegetables per day), ordinal non-quantitative variables depending on overall daily/weekly frequency (i.e., field 1329, overall oily fish intake), food types (i.e., milk, spread, bread, cereal, or coffee), or foods never eaten (field 6144, dairy, eggs, sugar, and wheat).Ordinal variables were ranked and set to quantitative values, while food types or foods never eaten were converted into a series of binary variables. Variables relating to alcoholic drinks per month were derived from a conglomeration of drinks per month and drinks per week questions answered by different individuals depending on their response to overall alcohol frequency (field 1558). All 85 single FI dietary phenotypes were then adjusted for age in months and sex, followed by inverse rank normal transformation on continuous FI-QTs. For individuals with repeated FFQ responses, both the dietary variable and the age in months covariate were averaged over all repeated measures.	Dietary habits (UKBB); Cole 2020	18+ (UKBB 40-69)	Both	455146	NA	NA	NA	NA	healthy	European	Gut microbiome	G_Sporobacter_RNT	Hughes 2020	FGFP range: 23-75; not presented for FoCus PopGen	both	2223	3890	Authors only used the discovery sample	healthy subjects	European (German and Flemish)	Not mentioned	Not mentioned	Authors say >0.01 and clumping window of 1000kbp with a minimum allele frequency of 5%	Several pleiotropy-robust methods including MR-Egger, weighted median, weighted mode, Egger intercept, heterogeneity statistics and Steiger filtering	1e-05	Not mentioned	Not mentioned	Not mentioned	NA	16	NA	2 SNPs reaching study-wide threshold, 13 reaching genome-wide threshold	They used a different p-value threshold for inclusion and only used the discovery sample	Yes	Not mentioned	Inverse variance weighted	Maximum likelihood	MR Egger	MR Egger (bootstrap)	Simple median	Weighted median	Authors also conducted Penalised weighted median, IVW radial, Inverse variance weighted, multiplicative random effects), Inverse variance weighted (fixed effects), Simple mode, Weighted mode, Simple mode (NOME), Robust adjusted profile score (RAPS), Sign concordance test, Unweighted regression	217.577	R version 4.0.3	TwoSampleMR	No	No	Yes - they used genetic correlation (via high-definition likelihood test) to derive the number of independent clusters across phenotypes - where they found eight independent gut microbial clusters and eight independent food intake clusters; therefore, they used a multiple testing threshold of 7.81e-04 (0.05/64) for the relationships between gut microbial traits and food intake variables plus a threshold of 6.25e-03 (0.05/8) for the relationships between gut microbial traits and telomere length	SD but not mentioned	SD but not clear	Beta	0.000540942	0.00193619	NA	NA	NA	0.77995	Bonferroni correction	NA	Weak instrument bias: "Finally, we use a limited number of SNPs as IVs for gut microbiota, thus we cannot exclude the influence of weak instrument bias, although all genetic instruments are associated with the exposure (F-statistic > 10)"	Not mentioned	Not mentioned but did say something about generalisability: "inability to generalize the findings to other populations, as the sample predominantly comprised white adults of European descent"	Not mentioned	Most information provided but some information had to be sought from the GWAS	Reverse MR of microbiota on food intakes and telomere length but also MR analyses of the food intakes and telomere length separately	G_Sporobacter_RNT	current + former drinkers vs. never	0.00054094	0.00194	NA	NA	NA	0.77995	NA	217.577
2380923650	No	Yes	No	Identification of Causal Pathways among Gut Microbiota, Food Intake and Telomere Length: A Mendelian Randomization Study	2022	medRxiv	https://doi.org/10.1101/2022.09.22.22280255	Lei Hou	Dr. Fuzhong Xue and Dr. Hongkai Li	xuefzh@sdu.edu.cn and lihongkaiyouxiang@163.com	Institute for Medical Dataology, Cheeloo College of Medicine, Shandong, University, Jinan, People’s Republic of China, 250000	We calculate the significance threshold based on genetic correlations. Then we perform bi-directional Mendelian Randomization (MR) analyses among 82 food intakes (FIs) (UK Biobank, N=455,146), 95 gut microbial traits (Flemish Gut Flora Project, N=2,223) and TL (genome-wide meta-analysis from 15 cohorts, N=37,684) using summary-level data from large genome-wide association studies	Dietary habit plays an important role in the composition and function of gut microbiota which possibly manipulates host eating behavior. Gut microflora and nutritional imbalance are associated with telomere length (TL). However, the causality among them remains unclear.	Two-sample summary-level	Alcohol	current + former drinkers vs. never	Behaviour	The UKB FFQ consists of quantitative continuous variables (i.e., field 1289, tablespoons of cooked vegetables per day), ordinal non-quantitative variables depending on overall daily/weekly frequency (i.e., field 1329, overall oily fish intake), food types (i.e., milk, spread, bread, cereal, or coffee), or foods never eaten (field 6144, dairy, eggs, sugar, and wheat).Ordinal variables were ranked and set to quantitative values, while food types or foods never eaten were converted into a series of binary variables. Variables relating to alcoholic drinks per month were derived from a conglomeration of drinks per month and drinks per week questions answered by different individuals depending on their response to overall alcohol frequency (field 1558). All 85 single FI dietary phenotypes were then adjusted for age in months and sex, followed by inverse rank normal transformation on continuous FI-QTs. For individuals with repeated FFQ responses, both the dietary variable and the age in months covariate were averaged over all repeated measures.	Dietary habits (UKBB); Cole 2020	18+ (UKBB 40-69)	Both	455146	NA	NA	NA	NA	healthy	European	Gut microbiome	G_Streptococcus_RNT	Hughes 2020	FGFP range: 23-75; not presented for FoCus PopGen	both	2223	3890	Authors only used the discovery sample	healthy subjects	European (German and Flemish)	Not mentioned	Not mentioned	Authors say >0.01 and clumping window of 1000kbp with a minimum allele frequency of 5%	Several pleiotropy-robust methods including MR-Egger, weighted median, weighted mode, Egger intercept, heterogeneity statistics and Steiger filtering	1e-05	Not mentioned	Not mentioned	Not mentioned	NA	12	NA	2 SNPs reaching study-wide threshold, 13 reaching genome-wide threshold	They used a different p-value threshold for inclusion and only used the discovery sample	Yes	Not mentioned	Inverse variance weighted	Maximum likelihood	MR Egger	MR Egger (bootstrap)	Simple median	Weighted median	Authors also conducted Penalised weighted median, IVW radial, Inverse variance weighted, multiplicative random effects), Inverse variance weighted (fixed effects), Simple mode, Weighted mode, Simple mode (NOME), Robust adjusted profile score (RAPS), Sign concordance test, Unweighted regression	781.147	R version 4.0.3	TwoSampleMR	No	No	Yes - they used genetic correlation (via high-definition likelihood test) to derive the number of independent clusters across phenotypes - where they found eight independent gut microbial clusters and eight independent food intake clusters; therefore, they used a multiple testing threshold of 7.81e-04 (0.05/64) for the relationships between gut microbial traits and food intake variables plus a threshold of 6.25e-03 (0.05/8) for the relationships between gut microbial traits and telomere length	SD but not mentioned	SD but not clear	Beta	-0.00148967	0.00195554	NA	NA	NA	0.446197	Bonferroni correction	NA	Weak instrument bias: "Finally, we use a limited number of SNPs as IVs for gut microbiota, thus we cannot exclude the influence of weak instrument bias, although all genetic instruments are associated with the exposure (F-statistic > 10)"	Not mentioned	Not mentioned but did say something about generalisability: "inability to generalize the findings to other populations, as the sample predominantly comprised white adults of European descent"	Not mentioned	Most information provided but some information had to be sought from the GWAS	Reverse MR of microbiota on food intakes and telomere length but also MR analyses of the food intakes and telomere length separately	G_Streptococcus_RNT	current + former drinkers vs. never	-0.0014897	0.00196	NA	NA	NA	0.446197	NA	781.147
2380923650	No	Yes	No	Identification of Causal Pathways among Gut Microbiota, Food Intake and Telomere Length: A Mendelian Randomization Study	2022	medRxiv	https://doi.org/10.1101/2022.09.22.22280255	Lei Hou	Dr. Fuzhong Xue and Dr. Hongkai Li	xuefzh@sdu.edu.cn and lihongkaiyouxiang@163.com	Institute for Medical Dataology, Cheeloo College of Medicine, Shandong, University, Jinan, People’s Republic of China, 250000	We calculate the significance threshold based on genetic correlations. Then we perform bi-directional Mendelian Randomization (MR) analyses among 82 food intakes (FIs) (UK Biobank, N=455,146), 95 gut microbial traits (Flemish Gut Flora Project, N=2,223) and TL (genome-wide meta-analysis from 15 cohorts, N=37,684) using summary-level data from large genome-wide association studies	Dietary habit plays an important role in the composition and function of gut microbiota which possibly manipulates host eating behavior. Gut microflora and nutritional imbalance are associated with telomere length (TL). However, the causality among them remains unclear.	Two-sample summary-level	Alcohol	current + former drinkers vs. never	Behaviour	The UKB FFQ consists of quantitative continuous variables (i.e., field 1289, tablespoons of cooked vegetables per day), ordinal non-quantitative variables depending on overall daily/weekly frequency (i.e., field 1329, overall oily fish intake), food types (i.e., milk, spread, bread, cereal, or coffee), or foods never eaten (field 6144, dairy, eggs, sugar, and wheat).Ordinal variables were ranked and set to quantitative values, while food types or foods never eaten were converted into a series of binary variables. Variables relating to alcoholic drinks per month were derived from a conglomeration of drinks per month and drinks per week questions answered by different individuals depending on their response to overall alcohol frequency (field 1558). All 85 single FI dietary phenotypes were then adjusted for age in months and sex, followed by inverse rank normal transformation on continuous FI-QTs. For individuals with repeated FFQ responses, both the dietary variable and the age in months covariate were averaged over all repeated measures.	Dietary habits (UKBB); Cole 2020	18+ (UKBB 40-69)	Both	455146	NA	NA	NA	NA	healthy	European	Gut microbiome	G_Subdoligranulum_RNT	Hughes 2020	FGFP range: 23-75; not presented for FoCus PopGen	both	2223	3890	Authors only used the discovery sample	healthy subjects	European (German and Flemish)	Not mentioned	Not mentioned	Authors say >0.01 and clumping window of 1000kbp with a minimum allele frequency of 5%	Several pleiotropy-robust methods including MR-Egger, weighted median, weighted mode, Egger intercept, heterogeneity statistics and Steiger filtering	1e-05	Not mentioned	Not mentioned	Not mentioned	NA	15	NA	2 SNPs reaching study-wide threshold, 13 reaching genome-wide threshold	They used a different p-value threshold for inclusion and only used the discovery sample	Yes	Not mentioned	Inverse variance weighted	Maximum likelihood	MR Egger	MR Egger (bootstrap)	Simple median	Weighted median	Authors also conducted Penalised weighted median, IVW radial, Inverse variance weighted, multiplicative random effects), Inverse variance weighted (fixed effects), Simple mode, Weighted mode, Simple mode (NOME), Robust adjusted profile score (RAPS), Sign concordance test, Unweighted regression	39.6612	R version 4.0.3	TwoSampleMR	No	No	Yes - they used genetic correlation (via high-definition likelihood test) to derive the number of independent clusters across phenotypes - where they found eight independent gut microbial clusters and eight independent food intake clusters; therefore, they used a multiple testing threshold of 7.81e-04 (0.05/64) for the relationships between gut microbial traits and food intake variables plus a threshold of 6.25e-03 (0.05/8) for the relationships between gut microbial traits and telomere length	SD but not mentioned	SD but not clear	Beta	-0.000142851	0.00106816	NA	NA	NA	0.893612	Bonferroni correction	NA	Weak instrument bias: "Finally, we use a limited number of SNPs as IVs for gut microbiota, thus we cannot exclude the influence of weak instrument bias, although all genetic instruments are associated with the exposure (F-statistic > 10)"	Not mentioned	Not mentioned but did say something about generalisability: "inability to generalize the findings to other populations, as the sample predominantly comprised white adults of European descent"	Not mentioned	Most information provided but some information had to be sought from the GWAS	Reverse MR of microbiota on food intakes and telomere length but also MR analyses of the food intakes and telomere length separately	G_Subdoligranulum_RNT	current + former drinkers vs. never	-0.0001429	0.00107	NA	NA	NA	0.893612	NA	39.6612
2380923650	No	Yes	No	Identification of Causal Pathways among Gut Microbiota, Food Intake and Telomere Length: A Mendelian Randomization Study	2022	medRxiv	https://doi.org/10.1101/2022.09.22.22280255	Lei Hou	Dr. Fuzhong Xue and Dr. Hongkai Li	xuefzh@sdu.edu.cn and lihongkaiyouxiang@163.com	Institute for Medical Dataology, Cheeloo College of Medicine, Shandong, University, Jinan, People’s Republic of China, 250000	We calculate the significance threshold based on genetic correlations. Then we perform bi-directional Mendelian Randomization (MR) analyses among 82 food intakes (FIs) (UK Biobank, N=455,146), 95 gut microbial traits (Flemish Gut Flora Project, N=2,223) and TL (genome-wide meta-analysis from 15 cohorts, N=37,684) using summary-level data from large genome-wide association studies	Dietary habit plays an important role in the composition and function of gut microbiota which possibly manipulates host eating behavior. Gut microflora and nutritional imbalance are associated with telomere length (TL). However, the causality among them remains unclear.	Two-sample summary-level	Alcohol	current + former drinkers vs. never	Behaviour	The UKB FFQ consists of quantitative continuous variables (i.e., field 1289, tablespoons of cooked vegetables per day), ordinal non-quantitative variables depending on overall daily/weekly frequency (i.e., field 1329, overall oily fish intake), food types (i.e., milk, spread, bread, cereal, or coffee), or foods never eaten (field 6144, dairy, eggs, sugar, and wheat).Ordinal variables were ranked and set to quantitative values, while food types or foods never eaten were converted into a series of binary variables. Variables relating to alcoholic drinks per month were derived from a conglomeration of drinks per month and drinks per week questions answered by different individuals depending on their response to overall alcohol frequency (field 1558). All 85 single FI dietary phenotypes were then adjusted for age in months and sex, followed by inverse rank normal transformation on continuous FI-QTs. For individuals with repeated FFQ responses, both the dietary variable and the age in months covariate were averaged over all repeated measures.	Dietary habits (UKBB); Cole 2020	18+ (UKBB 40-69)	Both	455146	NA	NA	NA	NA	healthy	European	Gut microbiome	G_Sutterella_RNT	Hughes 2020	FGFP range: 23-75; not presented for FoCus PopGen	both	2223	3890	Authors only used the discovery sample	healthy subjects	European (German and Flemish)	Not mentioned	Not mentioned	Authors say >0.01 and clumping window of 1000kbp with a minimum allele frequency of 5%	Several pleiotropy-robust methods including MR-Egger, weighted median, weighted mode, Egger intercept, heterogeneity statistics and Steiger filtering	1e-05	Not mentioned	Not mentioned	Not mentioned	NA	22	NA	2 SNPs reaching study-wide threshold, 13 reaching genome-wide threshold	They used a different p-value threshold for inclusion and only used the discovery sample	Yes	Not mentioned	Inverse variance weighted	Maximum likelihood	MR Egger	MR Egger (bootstrap)	Simple median	Weighted median	Authors also conducted Penalised weighted median, IVW radial, Inverse variance weighted, multiplicative random effects), Inverse variance weighted (fixed effects), Simple mode, Weighted mode, Simple mode (NOME), Robust adjusted profile score (RAPS), Sign concordance test, Unweighted regression	44.04	R version 4.0.3	TwoSampleMR	No	No	Yes - they used genetic correlation (via high-definition likelihood test) to derive the number of independent clusters across phenotypes - where they found eight independent gut microbial clusters and eight independent food intake clusters; therefore, they used a multiple testing threshold of 7.81e-04 (0.05/64) for the relationships between gut microbial traits and food intake variables plus a threshold of 6.25e-03 (0.05/8) for the relationships between gut microbial traits and telomere length	SD but not mentioned	SD but not clear	Beta	0.00120941	0.00110971	NA	NA	NA	0.275782	Bonferroni correction	NA	Weak instrument bias: "Finally, we use a limited number of SNPs as IVs for gut microbiota, thus we cannot exclude the influence of weak instrument bias, although all genetic instruments are associated with the exposure (F-statistic > 10)"	Not mentioned	Not mentioned but did say something about generalisability: "inability to generalize the findings to other populations, as the sample predominantly comprised white adults of European descent"	Not mentioned	Most information provided but some information had to be sought from the GWAS	Reverse MR of microbiota on food intakes and telomere length but also MR analyses of the food intakes and telomere length separately	G_Sutterella_RNT	current + former drinkers vs. never	0.00120941	0.00111	NA	NA	NA	0.275782	NA	44.04
2380923650	No	Yes	No	Identification of Causal Pathways among Gut Microbiota, Food Intake and Telomere Length: A Mendelian Randomization Study	2022	medRxiv	https://doi.org/10.1101/2022.09.22.22280255	Lei Hou	Dr. Fuzhong Xue and Dr. Hongkai Li	xuefzh@sdu.edu.cn and lihongkaiyouxiang@163.com	Institute for Medical Dataology, Cheeloo College of Medicine, Shandong, University, Jinan, People’s Republic of China, 250000	We calculate the significance threshold based on genetic correlations. Then we perform bi-directional Mendelian Randomization (MR) analyses among 82 food intakes (FIs) (UK Biobank, N=455,146), 95 gut microbial traits (Flemish Gut Flora Project, N=2,223) and TL (genome-wide meta-analysis from 15 cohorts, N=37,684) using summary-level data from large genome-wide association studies	Dietary habit plays an important role in the composition and function of gut microbiota which possibly manipulates host eating behavior. Gut microflora and nutritional imbalance are associated with telomere length (TL). However, the causality among them remains unclear.	Two-sample summary-level	Alcohol	current + former drinkers vs. never	Behaviour	The UKB FFQ consists of quantitative continuous variables (i.e., field 1289, tablespoons of cooked vegetables per day), ordinal non-quantitative variables depending on overall daily/weekly frequency (i.e., field 1329, overall oily fish intake), food types (i.e., milk, spread, bread, cereal, or coffee), or foods never eaten (field 6144, dairy, eggs, sugar, and wheat).Ordinal variables were ranked and set to quantitative values, while food types or foods never eaten were converted into a series of binary variables. Variables relating to alcoholic drinks per month were derived from a conglomeration of drinks per month and drinks per week questions answered by different individuals depending on their response to overall alcohol frequency (field 1558). All 85 single FI dietary phenotypes were then adjusted for age in months and sex, followed by inverse rank normal transformation on continuous FI-QTs. For individuals with repeated FFQ responses, both the dietary variable and the age in months covariate were averaged over all repeated measures.	Dietary habits (UKBB); Cole 2020	18+ (UKBB 40-69)	Both	455146	NA	NA	NA	NA	healthy	European	Gut microbiome	G_unclassified_C_Clostridia_RNT	Hughes 2020	FGFP range: 23-75; not presented for FoCus PopGen	both	2223	3890	Authors only used the discovery sample	healthy subjects	European (German and Flemish)	Not mentioned	Not mentioned	Authors say >0.01 and clumping window of 1000kbp with a minimum allele frequency of 5%	Several pleiotropy-robust methods including MR-Egger, weighted median, weighted mode, Egger intercept, heterogeneity statistics and Steiger filtering	1e-05	Not mentioned	Not mentioned	Not mentioned	NA	12	NA	2 SNPs reaching study-wide threshold, 13 reaching genome-wide threshold	They used a different p-value threshold for inclusion and only used the discovery sample	Yes	Not mentioned	Inverse variance weighted	Maximum likelihood	MR Egger	MR Egger (bootstrap)	Simple median	Weighted median	Authors also conducted Penalised weighted median, IVW radial, Inverse variance weighted, multiplicative random effects), Inverse variance weighted (fixed effects), Simple mode, Weighted mode, Simple mode (NOME), Robust adjusted profile score (RAPS), Sign concordance test, Unweighted regression	775.102	R version 4.0.3	TwoSampleMR	No	No	Yes - they used genetic correlation (via high-definition likelihood test) to derive the number of independent clusters across phenotypes - where they found eight independent gut microbial clusters and eight independent food intake clusters; therefore, they used a multiple testing threshold of 7.81e-04 (0.05/64) for the relationships between gut microbial traits and food intake variables plus a threshold of 6.25e-03 (0.05/8) for the relationships between gut microbial traits and telomere length	SD but not mentioned	SD but not clear	Beta	-0.00203347	0.00177722	NA	NA	NA	0.252547	Bonferroni correction	NA	Weak instrument bias: "Finally, we use a limited number of SNPs as IVs for gut microbiota, thus we cannot exclude the influence of weak instrument bias, although all genetic instruments are associated with the exposure (F-statistic > 10)"	Not mentioned	Not mentioned but did say something about generalisability: "inability to generalize the findings to other populations, as the sample predominantly comprised white adults of European descent"	Not mentioned	Most information provided but some information had to be sought from the GWAS	Reverse MR of microbiota on food intakes and telomere length but also MR analyses of the food intakes and telomere length separately	G_unclassified_C_Clostridia_RNT	current + former drinkers vs. never	-0.0020335	0.00178	NA	NA	NA	0.252547	NA	775.102
2380923650	No	Yes	No	Identification of Causal Pathways among Gut Microbiota, Food Intake and Telomere Length: A Mendelian Randomization Study	2022	medRxiv	https://doi.org/10.1101/2022.09.22.22280255	Lei Hou	Dr. Fuzhong Xue and Dr. Hongkai Li	xuefzh@sdu.edu.cn and lihongkaiyouxiang@163.com	Institute for Medical Dataology, Cheeloo College of Medicine, Shandong, University, Jinan, People’s Republic of China, 250000	We calculate the significance threshold based on genetic correlations. Then we perform bi-directional Mendelian Randomization (MR) analyses among 82 food intakes (FIs) (UK Biobank, N=455,146), 95 gut microbial traits (Flemish Gut Flora Project, N=2,223) and TL (genome-wide meta-analysis from 15 cohorts, N=37,684) using summary-level data from large genome-wide association studies	Dietary habit plays an important role in the composition and function of gut microbiota which possibly manipulates host eating behavior. Gut microflora and nutritional imbalance are associated with telomere length (TL). However, the causality among them remains unclear.	Two-sample summary-level	Alcohol	current + former drinkers vs. never	Behaviour	The UKB FFQ consists of quantitative continuous variables (i.e., field 1289, tablespoons of cooked vegetables per day), ordinal non-quantitative variables depending on overall daily/weekly frequency (i.e., field 1329, overall oily fish intake), food types (i.e., milk, spread, bread, cereal, or coffee), or foods never eaten (field 6144, dairy, eggs, sugar, and wheat).Ordinal variables were ranked and set to quantitative values, while food types or foods never eaten were converted into a series of binary variables. Variables relating to alcoholic drinks per month were derived from a conglomeration of drinks per month and drinks per week questions answered by different individuals depending on their response to overall alcohol frequency (field 1558). All 85 single FI dietary phenotypes were then adjusted for age in months and sex, followed by inverse rank normal transformation on continuous FI-QTs. For individuals with repeated FFQ responses, both the dietary variable and the age in months covariate were averaged over all repeated measures.	Dietary habits (UKBB); Cole 2020	18+ (UKBB 40-69)	Both	455146	NA	NA	NA	NA	healthy	European	Gut microbiome	G_unclassified_F_Coriobacteriaceae_RNT	Hughes 2020	FGFP range: 23-75; not presented for FoCus PopGen	both	2223	3890	Authors only used the discovery sample	healthy subjects	European (German and Flemish)	Not mentioned	Not mentioned	Authors say >0.01 and clumping window of 1000kbp with a minimum allele frequency of 5%	Several pleiotropy-robust methods including MR-Egger, weighted median, weighted mode, Egger intercept, heterogeneity statistics and Steiger filtering	1e-05	Not mentioned	Not mentioned	Not mentioned	NA	15	NA	2 SNPs reaching study-wide threshold, 13 reaching genome-wide threshold	They used a different p-value threshold for inclusion and only used the discovery sample	Yes	Not mentioned	Inverse variance weighted	Maximum likelihood	MR Egger	MR Egger (bootstrap)	Simple median	Weighted median	Authors also conducted Penalised weighted median, IVW radial, Inverse variance weighted, multiplicative random effects), Inverse variance weighted (fixed effects), Simple mode, Weighted mode, Simple mode (NOME), Robust adjusted profile score (RAPS), Sign concordance test, Unweighted regression	206.002	R version 4.0.3	TwoSampleMR	No	No	Yes - they used genetic correlation (via high-definition likelihood test) to derive the number of independent clusters across phenotypes - where they found eight independent gut microbial clusters and eight independent food intake clusters; therefore, they used a multiple testing threshold of 7.81e-04 (0.05/64) for the relationships between gut microbial traits and food intake variables plus a threshold of 6.25e-03 (0.05/8) for the relationships between gut microbial traits and telomere length	SD but not mentioned	SD but not clear	Beta	0.00062397	0.00245905	NA	NA	NA	0.799693	Bonferroni correction	NA	Weak instrument bias: "Finally, we use a limited number of SNPs as IVs for gut microbiota, thus we cannot exclude the influence of weak instrument bias, although all genetic instruments are associated with the exposure (F-statistic > 10)"	Not mentioned	Not mentioned but did say something about generalisability: "inability to generalize the findings to other populations, as the sample predominantly comprised white adults of European descent"	Not mentioned	Most information provided but some information had to be sought from the GWAS	Reverse MR of microbiota on food intakes and telomere length but also MR analyses of the food intakes and telomere length separately	G_unclassified_F_Coriobacteriaceae_RNT	current + former drinkers vs. never	0.00062397	0.00246	NA	NA	NA	0.799693	NA	206.002
2380923650	No	Yes	No	Identification of Causal Pathways among Gut Microbiota, Food Intake and Telomere Length: A Mendelian Randomization Study	2022	medRxiv	https://doi.org/10.1101/2022.09.22.22280255	Lei Hou	Dr. Fuzhong Xue and Dr. Hongkai Li	xuefzh@sdu.edu.cn and lihongkaiyouxiang@163.com	Institute for Medical Dataology, Cheeloo College of Medicine, Shandong, University, Jinan, People’s Republic of China, 250000	We calculate the significance threshold based on genetic correlations. Then we perform bi-directional Mendelian Randomization (MR) analyses among 82 food intakes (FIs) (UK Biobank, N=455,146), 95 gut microbial traits (Flemish Gut Flora Project, N=2,223) and TL (genome-wide meta-analysis from 15 cohorts, N=37,684) using summary-level data from large genome-wide association studies	Dietary habit plays an important role in the composition and function of gut microbiota which possibly manipulates host eating behavior. Gut microflora and nutritional imbalance are associated with telomere length (TL). However, the causality among them remains unclear.	Two-sample summary-level	Alcohol	current + former drinkers vs. never	Behaviour	The UKB FFQ consists of quantitative continuous variables (i.e., field 1289, tablespoons of cooked vegetables per day), ordinal non-quantitative variables depending on overall daily/weekly frequency (i.e., field 1329, overall oily fish intake), food types (i.e., milk, spread, bread, cereal, or coffee), or foods never eaten (field 6144, dairy, eggs, sugar, and wheat).Ordinal variables were ranked and set to quantitative values, while food types or foods never eaten were converted into a series of binary variables. Variables relating to alcoholic drinks per month were derived from a conglomeration of drinks per month and drinks per week questions answered by different individuals depending on their response to overall alcohol frequency (field 1558). All 85 single FI dietary phenotypes were then adjusted for age in months and sex, followed by inverse rank normal transformation on continuous FI-QTs. For individuals with repeated FFQ responses, both the dietary variable and the age in months covariate were averaged over all repeated measures.	Dietary habits (UKBB); Cole 2020	18+ (UKBB 40-69)	Both	455146	NA	NA	NA	NA	healthy	European	Gut microbiome	G_unclassified_F_Erysipelotrichaceae_RNT	Hughes 2020	FGFP range: 23-75; not presented for FoCus PopGen	both	2223	3890	Authors only used the discovery sample	healthy subjects	European (German and Flemish)	Not mentioned	Not mentioned	Authors say >0.01 and clumping window of 1000kbp with a minimum allele frequency of 5%	Several pleiotropy-robust methods including MR-Egger, weighted median, weighted mode, Egger intercept, heterogeneity statistics and Steiger filtering	1e-05	Not mentioned	Not mentioned	Not mentioned	NA	20	NA	2 SNPs reaching study-wide threshold, 13 reaching genome-wide threshold	They used a different p-value threshold for inclusion and only used the discovery sample	Yes	Not mentioned	Inverse variance weighted	Maximum likelihood	MR Egger	MR Egger (bootstrap)	Simple median	Weighted median	Authors also conducted Penalised weighted median, IVW radial, Inverse variance weighted, multiplicative random effects), Inverse variance weighted (fixed effects), Simple mode, Weighted mode, Simple mode (NOME), Robust adjusted profile score (RAPS), Sign concordance test, Unweighted regression	15.5143	R version 4.0.3	TwoSampleMR	No	No	Yes - they used genetic correlation (via high-definition likelihood test) to derive the number of independent clusters across phenotypes - where they found eight independent gut microbial clusters and eight independent food intake clusters; therefore, they used a multiple testing threshold of 7.81e-04 (0.05/64) for the relationships between gut microbial traits and food intake variables plus a threshold of 6.25e-03 (0.05/8) for the relationships between gut microbial traits and telomere length	SD but not mentioned	SD but not clear	Beta	0.000745984	0.00121265	NA	NA	NA	0.538443	Bonferroni correction	NA	Weak instrument bias: "Finally, we use a limited number of SNPs as IVs for gut microbiota, thus we cannot exclude the influence of weak instrument bias, although all genetic instruments are associated with the exposure (F-statistic > 10)"	Not mentioned	Not mentioned but did say something about generalisability: "inability to generalize the findings to other populations, as the sample predominantly comprised white adults of European descent"	Not mentioned	Most information provided but some information had to be sought from the GWAS	Reverse MR of microbiota on food intakes and telomere length but also MR analyses of the food intakes and telomere length separately	G_unclassified_F_Erysipelotrichaceae_RNT	current + former drinkers vs. never	0.00074598	0.00121	NA	NA	NA	0.538443	NA	15.5143
2380923650	No	Yes	No	Identification of Causal Pathways among Gut Microbiota, Food Intake and Telomere Length: A Mendelian Randomization Study	2022	medRxiv	https://doi.org/10.1101/2022.09.22.22280255	Lei Hou	Dr. Fuzhong Xue and Dr. Hongkai Li	xuefzh@sdu.edu.cn and lihongkaiyouxiang@163.com	Institute for Medical Dataology, Cheeloo College of Medicine, Shandong, University, Jinan, People’s Republic of China, 250000	We calculate the significance threshold based on genetic correlations. Then we perform bi-directional Mendelian Randomization (MR) analyses among 82 food intakes (FIs) (UK Biobank, N=455,146), 95 gut microbial traits (Flemish Gut Flora Project, N=2,223) and TL (genome-wide meta-analysis from 15 cohorts, N=37,684) using summary-level data from large genome-wide association studies	Dietary habit plays an important role in the composition and function of gut microbiota which possibly manipulates host eating behavior. Gut microflora and nutritional imbalance are associated with telomere length (TL). However, the causality among them remains unclear.	Two-sample summary-level	Alcohol	current + former drinkers vs. never	Behaviour	The UKB FFQ consists of quantitative continuous variables (i.e., field 1289, tablespoons of cooked vegetables per day), ordinal non-quantitative variables depending on overall daily/weekly frequency (i.e., field 1329, overall oily fish intake), food types (i.e., milk, spread, bread, cereal, or coffee), or foods never eaten (field 6144, dairy, eggs, sugar, and wheat).Ordinal variables were ranked and set to quantitative values, while food types or foods never eaten were converted into a series of binary variables. Variables relating to alcoholic drinks per month were derived from a conglomeration of drinks per month and drinks per week questions answered by different individuals depending on their response to overall alcohol frequency (field 1558). All 85 single FI dietary phenotypes were then adjusted for age in months and sex, followed by inverse rank normal transformation on continuous FI-QTs. For individuals with repeated FFQ responses, both the dietary variable and the age in months covariate were averaged over all repeated measures.	Dietary habits (UKBB); Cole 2020	18+ (UKBB 40-69)	Both	455146	NA	NA	NA	NA	healthy	European	Gut microbiome	G_unclassified_F_Lachnospiraceae_RNT	Hughes 2020	FGFP range: 23-75; not presented for FoCus PopGen	both	2223	3890	Authors only used the discovery sample	healthy subjects	European (German and Flemish)	Not mentioned	Not mentioned	Authors say >0.01 and clumping window of 1000kbp with a minimum allele frequency of 5%	Several pleiotropy-robust methods including MR-Egger, weighted median, weighted mode, Egger intercept, heterogeneity statistics and Steiger filtering	1e-05	Not mentioned	Not mentioned	Not mentioned	NA	17	NA	2 SNPs reaching study-wide threshold, 13 reaching genome-wide threshold	They used a different p-value threshold for inclusion and only used the discovery sample	Yes	Not mentioned	Inverse variance weighted	Maximum likelihood	MR Egger	MR Egger (bootstrap)	Simple median	Weighted median	Authors also conducted Penalised weighted median, IVW radial, Inverse variance weighted, multiplicative random effects), Inverse variance weighted (fixed effects), Simple mode, Weighted mode, Simple mode (NOME), Robust adjusted profile score (RAPS), Sign concordance test, Unweighted regression	627.928	R version 4.0.3	TwoSampleMR	No	No	Yes - they used genetic correlation (via high-definition likelihood test) to derive the number of independent clusters across phenotypes - where they found eight independent gut microbial clusters and eight independent food intake clusters; therefore, they used a multiple testing threshold of 7.81e-04 (0.05/64) for the relationships between gut microbial traits and food intake variables plus a threshold of 6.25e-03 (0.05/8) for the relationships between gut microbial traits and telomere length	SD but not mentioned	SD but not clear	Beta	0.00410417	0.00164372	NA	NA	NA	0.012529	Bonferroni correction	NA	Weak instrument bias: "Finally, we use a limited number of SNPs as IVs for gut microbiota, thus we cannot exclude the influence of weak instrument bias, although all genetic instruments are associated with the exposure (F-statistic > 10)"	Not mentioned	Not mentioned but did say something about generalisability: "inability to generalize the findings to other populations, as the sample predominantly comprised white adults of European descent"	Not mentioned	Most information provided but some information had to be sought from the GWAS	Reverse MR of microbiota on food intakes and telomere length but also MR analyses of the food intakes and telomere length separately	G_unclassified_F_Lachnospiraceae_RNT	current + former drinkers vs. never	0.00410417	0.00164	NA	NA	NA	0.012529	NA	627.928
2380923650	No	Yes	No	Identification of Causal Pathways among Gut Microbiota, Food Intake and Telomere Length: A Mendelian Randomization Study	2022	medRxiv	https://doi.org/10.1101/2022.09.22.22280255	Lei Hou	Dr. Fuzhong Xue and Dr. Hongkai Li	xuefzh@sdu.edu.cn and lihongkaiyouxiang@163.com	Institute for Medical Dataology, Cheeloo College of Medicine, Shandong, University, Jinan, People’s Republic of China, 250000	We calculate the significance threshold based on genetic correlations. Then we perform bi-directional Mendelian Randomization (MR) analyses among 82 food intakes (FIs) (UK Biobank, N=455,146), 95 gut microbial traits (Flemish Gut Flora Project, N=2,223) and TL (genome-wide meta-analysis from 15 cohorts, N=37,684) using summary-level data from large genome-wide association studies	Dietary habit plays an important role in the composition and function of gut microbiota which possibly manipulates host eating behavior. Gut microflora and nutritional imbalance are associated with telomere length (TL). However, the causality among them remains unclear.	Two-sample summary-level	Alcohol	current + former drinkers vs. never	Behaviour	The UKB FFQ consists of quantitative continuous variables (i.e., field 1289, tablespoons of cooked vegetables per day), ordinal non-quantitative variables depending on overall daily/weekly frequency (i.e., field 1329, overall oily fish intake), food types (i.e., milk, spread, bread, cereal, or coffee), or foods never eaten (field 6144, dairy, eggs, sugar, and wheat).Ordinal variables were ranked and set to quantitative values, while food types or foods never eaten were converted into a series of binary variables. Variables relating to alcoholic drinks per month were derived from a conglomeration of drinks per month and drinks per week questions answered by different individuals depending on their response to overall alcohol frequency (field 1558). All 85 single FI dietary phenotypes were then adjusted for age in months and sex, followed by inverse rank normal transformation on continuous FI-QTs. For individuals with repeated FFQ responses, both the dietary variable and the age in months covariate were averaged over all repeated measures.	Dietary habits (UKBB); Cole 2020	18+ (UKBB 40-69)	Both	455146	NA	NA	NA	NA	healthy	European	Gut microbiome	G_unclassified_F_Porphyromonadaceae_RNT	Hughes 2020	FGFP range: 23-75; not presented for FoCus PopGen	both	2223	3890	Authors only used the discovery sample	healthy subjects	European (German and Flemish)	Not mentioned	Not mentioned	Authors say >0.01 and clumping window of 1000kbp with a minimum allele frequency of 5%	Several pleiotropy-robust methods including MR-Egger, weighted median, weighted mode, Egger intercept, heterogeneity statistics and Steiger filtering	1e-05	Not mentioned	Not mentioned	Not mentioned	NA	23	NA	2 SNPs reaching study-wide threshold, 13 reaching genome-wide threshold	They used a different p-value threshold for inclusion and only used the discovery sample	Yes	Not mentioned	Inverse variance weighted	Maximum likelihood	MR Egger	MR Egger (bootstrap)	Simple median	Weighted median	Authors also conducted Penalised weighted median, IVW radial, Inverse variance weighted, multiplicative random effects), Inverse variance weighted (fixed effects), Simple mode, Weighted mode, Simple mode (NOME), Robust adjusted profile score (RAPS), Sign concordance test, Unweighted regression	48.7644	R version 4.0.3	TwoSampleMR	No	No	Yes - they used genetic correlation (via high-definition likelihood test) to derive the number of independent clusters across phenotypes - where they found eight independent gut microbial clusters and eight independent food intake clusters; therefore, they used a multiple testing threshold of 7.81e-04 (0.05/64) for the relationships between gut microbial traits and food intake variables plus a threshold of 6.25e-03 (0.05/8) for the relationships between gut microbial traits and telomere length	SD but not mentioned	SD but not clear	Beta	0.00101282	0.00115335	NA	NA	NA	0.379859	Bonferroni correction	NA	Weak instrument bias: "Finally, we use a limited number of SNPs as IVs for gut microbiota, thus we cannot exclude the influence of weak instrument bias, although all genetic instruments are associated with the exposure (F-statistic > 10)"	Not mentioned	Not mentioned but did say something about generalisability: "inability to generalize the findings to other populations, as the sample predominantly comprised white adults of European descent"	Not mentioned	Most information provided but some information had to be sought from the GWAS	Reverse MR of microbiota on food intakes and telomere length but also MR analyses of the food intakes and telomere length separately	G_unclassified_F_Porphyromonadaceae_RNT	current + former drinkers vs. never	0.00101282	0.00115	NA	NA	NA	0.379859	NA	48.7644
2380923650	No	Yes	No	Identification of Causal Pathways among Gut Microbiota, Food Intake and Telomere Length: A Mendelian Randomization Study	2022	medRxiv	https://doi.org/10.1101/2022.09.22.22280255	Lei Hou	Dr. Fuzhong Xue and Dr. Hongkai Li	xuefzh@sdu.edu.cn and lihongkaiyouxiang@163.com	Institute for Medical Dataology, Cheeloo College of Medicine, Shandong, University, Jinan, People’s Republic of China, 250000	We calculate the significance threshold based on genetic correlations. Then we perform bi-directional Mendelian Randomization (MR) analyses among 82 food intakes (FIs) (UK Biobank, N=455,146), 95 gut microbial traits (Flemish Gut Flora Project, N=2,223) and TL (genome-wide meta-analysis from 15 cohorts, N=37,684) using summary-level data from large genome-wide association studies	Dietary habit plays an important role in the composition and function of gut microbiota which possibly manipulates host eating behavior. Gut microflora and nutritional imbalance are associated with telomere length (TL). However, the causality among them remains unclear.	Two-sample summary-level	Alcohol	current + former drinkers vs. never	Behaviour	The UKB FFQ consists of quantitative continuous variables (i.e., field 1289, tablespoons of cooked vegetables per day), ordinal non-quantitative variables depending on overall daily/weekly frequency (i.e., field 1329, overall oily fish intake), food types (i.e., milk, spread, bread, cereal, or coffee), or foods never eaten (field 6144, dairy, eggs, sugar, and wheat).Ordinal variables were ranked and set to quantitative values, while food types or foods never eaten were converted into a series of binary variables. Variables relating to alcoholic drinks per month were derived from a conglomeration of drinks per month and drinks per week questions answered by different individuals depending on their response to overall alcohol frequency (field 1558). All 85 single FI dietary phenotypes were then adjusted for age in months and sex, followed by inverse rank normal transformation on continuous FI-QTs. For individuals with repeated FFQ responses, both the dietary variable and the age in months covariate were averaged over all repeated measures.	Dietary habits (UKBB); Cole 2020	18+ (UKBB 40-69)	Both	455146	NA	NA	NA	NA	healthy	European	Gut microbiome	G_unclassified_F_Prevotellaceae_RNT	Hughes 2020	FGFP range: 23-75; not presented for FoCus PopGen	both	2223	3890	Authors only used the discovery sample	healthy subjects	European (German and Flemish)	Not mentioned	Not mentioned	Authors say >0.01 and clumping window of 1000kbp with a minimum allele frequency of 5%	Several pleiotropy-robust methods including MR-Egger, weighted median, weighted mode, Egger intercept, heterogeneity statistics and Steiger filtering	1e-05	Not mentioned	Not mentioned	Not mentioned	NA	54	NA	2 SNPs reaching study-wide threshold, 13 reaching genome-wide threshold	They used a different p-value threshold for inclusion and only used the discovery sample	Yes	Not mentioned	Inverse variance weighted	Maximum likelihood	MR Egger	MR Egger (bootstrap)	Simple median	Weighted median	Authors also conducted Penalised weighted median, IVW radial, Inverse variance weighted, multiplicative random effects), Inverse variance weighted (fixed effects), Simple mode, Weighted mode, Simple mode (NOME), Robust adjusted profile score (RAPS), Sign concordance test, Unweighted regression	-0.0470559	R version 4.0.3	TwoSampleMR	No	No	Yes - they used genetic correlation (via high-definition likelihood test) to derive the number of independent clusters across phenotypes - where they found eight independent gut microbial clusters and eight independent food intake clusters; therefore, they used a multiple testing threshold of 7.81e-04 (0.05/64) for the relationships between gut microbial traits and food intake variables plus a threshold of 6.25e-03 (0.05/8) for the relationships between gut microbial traits and telomere length	SD but not mentioned	SD but not clear	Beta	-3.64e-05	0.000159676	NA	NA	NA	0.819787	Bonferroni correction	NA	Weak instrument bias: "Finally, we use a limited number of SNPs as IVs for gut microbiota, thus we cannot exclude the influence of weak instrument bias, although all genetic instruments are associated with the exposure (F-statistic > 10)"	Not mentioned	Not mentioned but did say something about generalisability: "inability to generalize the findings to other populations, as the sample predominantly comprised white adults of European descent"	Not mentioned	Most information provided but some information had to be sought from the GWAS	Reverse MR of microbiota on food intakes and telomere length but also MR analyses of the food intakes and telomere length separately	G_unclassified_F_Prevotellaceae_RNT	current + former drinkers vs. never	-3.64e-05	0.00016	NA	NA	NA	0.819787	NA	-0.0470559
2380923650	No	Yes	No	Identification of Causal Pathways among Gut Microbiota, Food Intake and Telomere Length: A Mendelian Randomization Study	2022	medRxiv	https://doi.org/10.1101/2022.09.22.22280255	Lei Hou	Dr. Fuzhong Xue and Dr. Hongkai Li	xuefzh@sdu.edu.cn and lihongkaiyouxiang@163.com	Institute for Medical Dataology, Cheeloo College of Medicine, Shandong, University, Jinan, People’s Republic of China, 250000	We calculate the significance threshold based on genetic correlations. Then we perform bi-directional Mendelian Randomization (MR) analyses among 82 food intakes (FIs) (UK Biobank, N=455,146), 95 gut microbial traits (Flemish Gut Flora Project, N=2,223) and TL (genome-wide meta-analysis from 15 cohorts, N=37,684) using summary-level data from large genome-wide association studies	Dietary habit plays an important role in the composition and function of gut microbiota which possibly manipulates host eating behavior. Gut microflora and nutritional imbalance are associated with telomere length (TL). However, the causality among them remains unclear.	Two-sample summary-level	Alcohol	current + former drinkers vs. never	Behaviour	The UKB FFQ consists of quantitative continuous variables (i.e., field 1289, tablespoons of cooked vegetables per day), ordinal non-quantitative variables depending on overall daily/weekly frequency (i.e., field 1329, overall oily fish intake), food types (i.e., milk, spread, bread, cereal, or coffee), or foods never eaten (field 6144, dairy, eggs, sugar, and wheat).Ordinal variables were ranked and set to quantitative values, while food types or foods never eaten were converted into a series of binary variables. Variables relating to alcoholic drinks per month were derived from a conglomeration of drinks per month and drinks per week questions answered by different individuals depending on their response to overall alcohol frequency (field 1558). All 85 single FI dietary phenotypes were then adjusted for age in months and sex, followed by inverse rank normal transformation on continuous FI-QTs. For individuals with repeated FFQ responses, both the dietary variable and the age in months covariate were averaged over all repeated measures.	Dietary habits (UKBB); Cole 2020	18+ (UKBB 40-69)	Both	455146	NA	NA	NA	NA	healthy	European	Gut microbiome	G_unclassified_F_Rhodospirillaceae_RNT	Hughes 2020	FGFP range: 23-75; not presented for FoCus PopGen	both	2223	3890	Authors only used the discovery sample	healthy subjects	European (German and Flemish)	Not mentioned	Not mentioned	Authors say >0.01 and clumping window of 1000kbp with a minimum allele frequency of 5%	Several pleiotropy-robust methods including MR-Egger, weighted median, weighted mode, Egger intercept, heterogeneity statistics and Steiger filtering	1e-05	Not mentioned	Not mentioned	Not mentioned	NA	21	NA	2 SNPs reaching study-wide threshold, 13 reaching genome-wide threshold	They used a different p-value threshold for inclusion and only used the discovery sample	Yes	Not mentioned	Inverse variance weighted	Maximum likelihood	MR Egger	MR Egger (bootstrap)	Simple median	Weighted median	Authors also conducted Penalised weighted median, IVW radial, Inverse variance weighted, multiplicative random effects), Inverse variance weighted (fixed effects), Simple mode, Weighted mode, Simple mode (NOME), Robust adjusted profile score (RAPS), Sign concordance test, Unweighted regression	36.5137	R version 4.0.3	TwoSampleMR	No	No	Yes - they used genetic correlation (via high-definition likelihood test) to derive the number of independent clusters across phenotypes - where they found eight independent gut microbial clusters and eight independent food intake clusters; therefore, they used a multiple testing threshold of 7.81e-04 (0.05/64) for the relationships between gut microbial traits and food intake variables plus a threshold of 6.25e-03 (0.05/8) for the relationships between gut microbial traits and telomere length	SD but not mentioned	SD but not clear	Beta	0.00105976	0.00134896	NA	NA	NA	0.432095	Bonferroni correction	NA	Weak instrument bias: "Finally, we use a limited number of SNPs as IVs for gut microbiota, thus we cannot exclude the influence of weak instrument bias, although all genetic instruments are associated with the exposure (F-statistic > 10)"	Not mentioned	Not mentioned but did say something about generalisability: "inability to generalize the findings to other populations, as the sample predominantly comprised white adults of European descent"	Not mentioned	Most information provided but some information had to be sought from the GWAS	Reverse MR of microbiota on food intakes and telomere length but also MR analyses of the food intakes and telomere length separately	G_unclassified_F_Rhodospirillaceae_RNT	current + former drinkers vs. never	0.00105976	0.00135	NA	NA	NA	0.432095	NA	36.5137
2380923650	No	Yes	No	Identification of Causal Pathways among Gut Microbiota, Food Intake and Telomere Length: A Mendelian Randomization Study	2022	medRxiv	https://doi.org/10.1101/2022.09.22.22280255	Lei Hou	Dr. Fuzhong Xue and Dr. Hongkai Li	xuefzh@sdu.edu.cn and lihongkaiyouxiang@163.com	Institute for Medical Dataology, Cheeloo College of Medicine, Shandong, University, Jinan, People’s Republic of China, 250000	We calculate the significance threshold based on genetic correlations. Then we perform bi-directional Mendelian Randomization (MR) analyses among 82 food intakes (FIs) (UK Biobank, N=455,146), 95 gut microbial traits (Flemish Gut Flora Project, N=2,223) and TL (genome-wide meta-analysis from 15 cohorts, N=37,684) using summary-level data from large genome-wide association studies	Dietary habit plays an important role in the composition and function of gut microbiota which possibly manipulates host eating behavior. Gut microflora and nutritional imbalance are associated with telomere length (TL). However, the causality among them remains unclear.	Two-sample summary-level	Alcohol	current + former drinkers vs. never	Behaviour	The UKB FFQ consists of quantitative continuous variables (i.e., field 1289, tablespoons of cooked vegetables per day), ordinal non-quantitative variables depending on overall daily/weekly frequency (i.e., field 1329, overall oily fish intake), food types (i.e., milk, spread, bread, cereal, or coffee), or foods never eaten (field 6144, dairy, eggs, sugar, and wheat).Ordinal variables were ranked and set to quantitative values, while food types or foods never eaten were converted into a series of binary variables. Variables relating to alcoholic drinks per month were derived from a conglomeration of drinks per month and drinks per week questions answered by different individuals depending on their response to overall alcohol frequency (field 1558). All 85 single FI dietary phenotypes were then adjusted for age in months and sex, followed by inverse rank normal transformation on continuous FI-QTs. For individuals with repeated FFQ responses, both the dietary variable and the age in months covariate were averaged over all repeated measures.	Dietary habits (UKBB); Cole 2020	18+ (UKBB 40-69)	Both	455146	NA	NA	NA	NA	healthy	European	Gut microbiome	G_unclassified_F_Ruminococcaceae_RNT	Hughes 2020	FGFP range: 23-75; not presented for FoCus PopGen	both	2223	3890	Authors only used the discovery sample	healthy subjects	European (German and Flemish)	Not mentioned	Not mentioned	Authors say >0.01 and clumping window of 1000kbp with a minimum allele frequency of 5%	Several pleiotropy-robust methods including MR-Egger, weighted median, weighted mode, Egger intercept, heterogeneity statistics and Steiger filtering	1e-05	Not mentioned	Not mentioned	Not mentioned	NA	14	NA	2 SNPs reaching study-wide threshold, 13 reaching genome-wide threshold	They used a different p-value threshold for inclusion and only used the discovery sample	Yes	Not mentioned	Inverse variance weighted	Maximum likelihood	MR Egger	MR Egger (bootstrap)	Simple median	Weighted median	Authors also conducted Penalised weighted median, IVW radial, Inverse variance weighted, multiplicative random effects), Inverse variance weighted (fixed effects), Simple mode, Weighted mode, Simple mode (NOME), Robust adjusted profile score (RAPS), Sign concordance test, Unweighted regression	430.695	R version 4.0.3	TwoSampleMR	No	No	Yes - they used genetic correlation (via high-definition likelihood test) to derive the number of independent clusters across phenotypes - where they found eight independent gut microbial clusters and eight independent food intake clusters; therefore, they used a multiple testing threshold of 7.81e-04 (0.05/64) for the relationships between gut microbial traits and food intake variables plus a threshold of 6.25e-03 (0.05/8) for the relationships between gut microbial traits and telomere length	SD but not mentioned	SD but not clear	Beta	0.00441235	0.00281257	NA	NA	NA	0.116695	Bonferroni correction	NA	Weak instrument bias: "Finally, we use a limited number of SNPs as IVs for gut microbiota, thus we cannot exclude the influence of weak instrument bias, although all genetic instruments are associated with the exposure (F-statistic > 10)"	Not mentioned	Not mentioned but did say something about generalisability: "inability to generalize the findings to other populations, as the sample predominantly comprised white adults of European descent"	Not mentioned	Most information provided but some information had to be sought from the GWAS	Reverse MR of microbiota on food intakes and telomere length but also MR analyses of the food intakes and telomere length separately	G_unclassified_F_Ruminococcaceae_RNT	current + former drinkers vs. never	0.00441236	0.00281	NA	NA	NA	0.116695	NA	430.695
2380923650	No	Yes	No	Identification of Causal Pathways among Gut Microbiota, Food Intake and Telomere Length: A Mendelian Randomization Study	2022	medRxiv	https://doi.org/10.1101/2022.09.22.22280255	Lei Hou	Dr. Fuzhong Xue and Dr. Hongkai Li	xuefzh@sdu.edu.cn and lihongkaiyouxiang@163.com	Institute for Medical Dataology, Cheeloo College of Medicine, Shandong, University, Jinan, People’s Republic of China, 250000	We calculate the significance threshold based on genetic correlations. Then we perform bi-directional Mendelian Randomization (MR) analyses among 82 food intakes (FIs) (UK Biobank, N=455,146), 95 gut microbial traits (Flemish Gut Flora Project, N=2,223) and TL (genome-wide meta-analysis from 15 cohorts, N=37,684) using summary-level data from large genome-wide association studies	Dietary habit plays an important role in the composition and function of gut microbiota which possibly manipulates host eating behavior. Gut microflora and nutritional imbalance are associated with telomere length (TL). However, the causality among them remains unclear.	Two-sample summary-level	Alcohol	current + former drinkers vs. never	Behaviour	The UKB FFQ consists of quantitative continuous variables (i.e., field 1289, tablespoons of cooked vegetables per day), ordinal non-quantitative variables depending on overall daily/weekly frequency (i.e., field 1329, overall oily fish intake), food types (i.e., milk, spread, bread, cereal, or coffee), or foods never eaten (field 6144, dairy, eggs, sugar, and wheat).Ordinal variables were ranked and set to quantitative values, while food types or foods never eaten were converted into a series of binary variables. Variables relating to alcoholic drinks per month were derived from a conglomeration of drinks per month and drinks per week questions answered by different individuals depending on their response to overall alcohol frequency (field 1558). All 85 single FI dietary phenotypes were then adjusted for age in months and sex, followed by inverse rank normal transformation on continuous FI-QTs. For individuals with repeated FFQ responses, both the dietary variable and the age in months covariate were averaged over all repeated measures.	Dietary habits (UKBB); Cole 2020	18+ (UKBB 40-69)	Both	455146	NA	NA	NA	NA	healthy	European	Gut microbiome	G_unclassified_K_Bacteria_RNT	Hughes 2020	FGFP range: 23-75; not presented for FoCus PopGen	both	2223	3890	Authors only used the discovery sample	healthy subjects	European (German and Flemish)	Not mentioned	Not mentioned	Authors say >0.01 and clumping window of 1000kbp with a minimum allele frequency of 5%	Several pleiotropy-robust methods including MR-Egger, weighted median, weighted mode, Egger intercept, heterogeneity statistics and Steiger filtering	1e-05	Not mentioned	Not mentioned	Not mentioned	NA	17	NA	2 SNPs reaching study-wide threshold, 13 reaching genome-wide threshold	They used a different p-value threshold for inclusion and only used the discovery sample	Yes	Not mentioned	Inverse variance weighted	Maximum likelihood	MR Egger	MR Egger (bootstrap)	Simple median	Weighted median	Authors also conducted Penalised weighted median, IVW radial, Inverse variance weighted, multiplicative random effects), Inverse variance weighted (fixed effects), Simple mode, Weighted mode, Simple mode (NOME), Robust adjusted profile score (RAPS), Sign concordance test, Unweighted regression	166.448	R version 4.0.3	TwoSampleMR	No	No	Yes - they used genetic correlation (via high-definition likelihood test) to derive the number of independent clusters across phenotypes - where they found eight independent gut microbial clusters and eight independent food intake clusters; therefore, they used a multiple testing threshold of 7.81e-04 (0.05/64) for the relationships between gut microbial traits and food intake variables plus a threshold of 6.25e-03 (0.05/8) for the relationships between gut microbial traits and telomere length	SD but not mentioned	SD but not clear	Beta	-0.00248642	0.00155524	NA	NA	NA	0.109879	Bonferroni correction	NA	Weak instrument bias: "Finally, we use a limited number of SNPs as IVs for gut microbiota, thus we cannot exclude the influence of weak instrument bias, although all genetic instruments are associated with the exposure (F-statistic > 10)"	Not mentioned	Not mentioned but did say something about generalisability: "inability to generalize the findings to other populations, as the sample predominantly comprised white adults of European descent"	Not mentioned	Most information provided but some information had to be sought from the GWAS	Reverse MR of microbiota on food intakes and telomere length but also MR analyses of the food intakes and telomere length separately	G_unclassified_K_Bacteria_RNT	current + former drinkers vs. never	-0.0024864	0.00156	NA	NA	NA	0.109879	NA	166.448
2380923650	No	Yes	No	Identification of Causal Pathways among Gut Microbiota, Food Intake and Telomere Length: A Mendelian Randomization Study	2022	medRxiv	https://doi.org/10.1101/2022.09.22.22280255	Lei Hou	Dr. Fuzhong Xue and Dr. Hongkai Li	xuefzh@sdu.edu.cn and lihongkaiyouxiang@163.com	Institute for Medical Dataology, Cheeloo College of Medicine, Shandong, University, Jinan, People’s Republic of China, 250000	We calculate the significance threshold based on genetic correlations. Then we perform bi-directional Mendelian Randomization (MR) analyses among 82 food intakes (FIs) (UK Biobank, N=455,146), 95 gut microbial traits (Flemish Gut Flora Project, N=2,223) and TL (genome-wide meta-analysis from 15 cohorts, N=37,684) using summary-level data from large genome-wide association studies	Dietary habit plays an important role in the composition and function of gut microbiota which possibly manipulates host eating behavior. Gut microflora and nutritional imbalance are associated with telomere length (TL). However, the causality among them remains unclear.	Two-sample summary-level	Alcohol	current + former drinkers vs. never	Behaviour	The UKB FFQ consists of quantitative continuous variables (i.e., field 1289, tablespoons of cooked vegetables per day), ordinal non-quantitative variables depending on overall daily/weekly frequency (i.e., field 1329, overall oily fish intake), food types (i.e., milk, spread, bread, cereal, or coffee), or foods never eaten (field 6144, dairy, eggs, sugar, and wheat).Ordinal variables were ranked and set to quantitative values, while food types or foods never eaten were converted into a series of binary variables. Variables relating to alcoholic drinks per month were derived from a conglomeration of drinks per month and drinks per week questions answered by different individuals depending on their response to overall alcohol frequency (field 1558). All 85 single FI dietary phenotypes were then adjusted for age in months and sex, followed by inverse rank normal transformation on continuous FI-QTs. For individuals with repeated FFQ responses, both the dietary variable and the age in months covariate were averaged over all repeated measures.	Dietary habits (UKBB); Cole 2020	18+ (UKBB 40-69)	Both	455146	NA	NA	NA	NA	healthy	European	Gut microbiome	G_unclassified_O_Bacteroidales_RNT	Hughes 2020	FGFP range: 23-75; not presented for FoCus PopGen	both	2223	3890	Authors only used the discovery sample	healthy subjects	European (German and Flemish)	Not mentioned	Not mentioned	Authors say >0.01 and clumping window of 1000kbp with a minimum allele frequency of 5%	Several pleiotropy-robust methods including MR-Egger, weighted median, weighted mode, Egger intercept, heterogeneity statistics and Steiger filtering	1e-05	Not mentioned	Not mentioned	Not mentioned	NA	47	NA	2 SNPs reaching study-wide threshold, 13 reaching genome-wide threshold	They used a different p-value threshold for inclusion and only used the discovery sample	Yes	Not mentioned	Inverse variance weighted	Maximum likelihood	MR Egger	MR Egger (bootstrap)	Simple median	Weighted median	Authors also conducted Penalised weighted median, IVW radial, Inverse variance weighted, multiplicative random effects), Inverse variance weighted (fixed effects), Simple mode, Weighted mode, Simple mode (NOME), Robust adjusted profile score (RAPS), Sign concordance test, Unweighted regression	-0.0430383	R version 4.0.3	TwoSampleMR	No	No	Yes - they used genetic correlation (via high-definition likelihood test) to derive the number of independent clusters across phenotypes - where they found eight independent gut microbial clusters and eight independent food intake clusters; therefore, they used a multiple testing threshold of 7.81e-04 (0.05/64) for the relationships between gut microbial traits and food intake variables plus a threshold of 6.25e-03 (0.05/8) for the relationships between gut microbial traits and telomere length	SD but not mentioned	SD but not clear	Beta	0.000274435	0.000225081	NA	NA	NA	0.222741	Bonferroni correction	NA	Weak instrument bias: "Finally, we use a limited number of SNPs as IVs for gut microbiota, thus we cannot exclude the influence of weak instrument bias, although all genetic instruments are associated with the exposure (F-statistic > 10)"	Not mentioned	Not mentioned but did say something about generalisability: "inability to generalize the findings to other populations, as the sample predominantly comprised white adults of European descent"	Not mentioned	Most information provided but some information had to be sought from the GWAS	Reverse MR of microbiota on food intakes and telomere length but also MR analyses of the food intakes and telomere length separately	G_unclassified_O_Bacteroidales_RNT	current + former drinkers vs. never	0.00027444	0.000225	NA	NA	NA	0.222741	NA	-0.0430383
