## Supplementary File 1 for "A systematic review of the applications of Mendelian randomization assessing the causal relevance of the gut microbiome in human health and disease" (part 138 of 188)

### Sheet: Kaitlin (continued)
				Article and author info								Introduction																																																									Results									Discussion				Other		Duplicate extraction
2380923650	No	Yes	No	Identification of Causal Pathways among Gut Microbiota, Food Intake and Telomere Length: A Mendelian Randomization Study	2022	medRxiv	https://doi.org/10.1101/2022.09.22.22280255	Lei Hou	Dr. Fuzhong Xue and Dr. Hongkai Li	xuefzh@sdu.edu.cn and lihongkaiyouxiang@163.com	Institute for Medical Dataology, Cheeloo College of Medicine, Shandong, University, Jinan, People’s Republic of China, 250000	We calculate the significance threshold based on genetic correlations. Then we perform bi-directional Mendelian Randomization (MR) analyses among 82 food intakes (FIs) (UK Biobank, N=455,146), 95 gut microbial traits (Flemish Gut Flora Project, N=2,223) and TL (genome-wide meta-analysis from 15 cohorts, N=37,684) using summary-level data from large genome-wide association studies	Dietary habit plays an important role in the composition and function of gut microbiota which possibly manipulates host eating behavior. Gut microflora and nutritional imbalance are associated with telomere length (TL). However, the causality among them remains unclear.	Two-sample summary-level	Alcohol	current + former drinkers vs. never	Behaviour	The UKB FFQ consists of quantitative continuous variables (i.e., field 1289, tablespoons of cooked vegetables per day), ordinal non-quantitative variables depending on overall daily/weekly frequency (i.e., field 1329, overall oily fish intake), food types (i.e., milk, spread, bread, cereal, or coffee), or foods never eaten (field 6144, dairy, eggs, sugar, and wheat).Ordinal variables were ranked and set to quantitative values, while food types or foods never eaten were converted into a series of binary variables. Variables relating to alcoholic drinks per month were derived from a conglomeration of drinks per month and drinks per week questions answered by different individuals depending on their response to overall alcohol frequency (field 1558). All 85 single FI dietary phenotypes were then adjusted for age in months and sex, followed by inverse rank normal transformation on continuous FI-QTs. For individuals with repeated FFQ responses, both the dietary variable and the age in months covariate were averaged over all repeated measures.	Dietary habits (UKBB); Cole 2020	18+ (UKBB 40-69)	Both	455146	NA	NA	NA	NA	healthy	European	Gut microbiome	G_unclassified_O_Clostridiales_RNT	Hughes 2020	FGFP range: 23-75; not presented for FoCus PopGen	both	2223	3890	Authors only used the discovery sample	healthy subjects	European (German and Flemish)	Not mentioned	Not mentioned	Authors say >0.01 and clumping window of 1000kbp with a minimum allele frequency of 5%	Several pleiotropy-robust methods including MR-Egger, weighted median, weighted mode, Egger intercept, heterogeneity statistics and Steiger filtering	1e-05	Not mentioned	Not mentioned	Not mentioned	NA	17	NA	2 SNPs reaching study-wide threshold, 13 reaching genome-wide threshold	They used a different p-value threshold for inclusion and only used the discovery sample	Yes	Not mentioned	Inverse variance weighted	Maximum likelihood	MR Egger	MR Egger (bootstrap)	Simple median	Weighted median	Authors also conducted Penalised weighted median, IVW radial, Inverse variance weighted, multiplicative random effects), Inverse variance weighted (fixed effects), Simple mode, Weighted mode, Simple mode (NOME), Robust adjusted profile score (RAPS), Sign concordance test, Unweighted regression	467.141	R version 4.0.3	TwoSampleMR	No	No	Yes - they used genetic correlation (via high-definition likelihood test) to derive the number of independent clusters across phenotypes - where they found eight independent gut microbial clusters and eight independent food intake clusters; therefore, they used a multiple testing threshold of 7.81e-04 (0.05/64) for the relationships between gut microbial traits and food intake variables plus a threshold of 6.25e-03 (0.05/8) for the relationships between gut microbial traits and telomere length	SD but not mentioned	SD but not clear	Beta	-0.000475374	0.00181536	NA	NA	NA	0.793428	Bonferroni correction	NA	Weak instrument bias: "Finally, we use a limited number of SNPs as IVs for gut microbiota, thus we cannot exclude the influence of weak instrument bias, although all genetic instruments are associated with the exposure (F-statistic > 10)"	Not mentioned	Not mentioned but did say something about generalisability: "inability to generalize the findings to other populations, as the sample predominantly comprised white adults of European descent"	Not mentioned	Most information provided but some information had to be sought from the GWAS	Reverse MR of microbiota on food intakes and telomere length but also MR analyses of the food intakes and telomere length separately	G_unclassified_O_Clostridiales_RNT	current + former drinkers vs. never	-0.0004754	0.00182	NA	NA	NA	0.793428	NA	467.141
2380923650	No	Yes	No	Identification of Causal Pathways among Gut Microbiota, Food Intake and Telomere Length: A Mendelian Randomization Study	2022	medRxiv	https://doi.org/10.1101/2022.09.22.22280255	Lei Hou	Dr. Fuzhong Xue and Dr. Hongkai Li	xuefzh@sdu.edu.cn and lihongkaiyouxiang@163.com	Institute for Medical Dataology, Cheeloo College of Medicine, Shandong, University, Jinan, People’s Republic of China, 250000	We calculate the significance threshold based on genetic correlations. Then we perform bi-directional Mendelian Randomization (MR) analyses among 82 food intakes (FIs) (UK Biobank, N=455,146), 95 gut microbial traits (Flemish Gut Flora Project, N=2,223) and TL (genome-wide meta-analysis from 15 cohorts, N=37,684) using summary-level data from large genome-wide association studies	Dietary habit plays an important role in the composition and function of gut microbiota which possibly manipulates host eating behavior. Gut microflora and nutritional imbalance are associated with telomere length (TL). However, the causality among them remains unclear.	Two-sample summary-level	Alcohol	current + former drinkers vs. never	Behaviour	The UKB FFQ consists of quantitative continuous variables (i.e., field 1289, tablespoons of cooked vegetables per day), ordinal non-quantitative variables depending on overall daily/weekly frequency (i.e., field 1329, overall oily fish intake), food types (i.e., milk, spread, bread, cereal, or coffee), or foods never eaten (field 6144, dairy, eggs, sugar, and wheat).Ordinal variables were ranked and set to quantitative values, while food types or foods never eaten were converted into a series of binary variables. Variables relating to alcoholic drinks per month were derived from a conglomeration of drinks per month and drinks per week questions answered by different individuals depending on their response to overall alcohol frequency (field 1558). All 85 single FI dietary phenotypes were then adjusted for age in months and sex, followed by inverse rank normal transformation on continuous FI-QTs. For individuals with repeated FFQ responses, both the dietary variable and the age in months covariate were averaged over all repeated measures.	Dietary habits (UKBB); Cole 2020	18+ (UKBB 40-69)	Both	455146	NA	NA	NA	NA	healthy	European	Gut microbiome	G_unclassified_P_Bacteroidetes_RNT	Hughes 2020	FGFP range: 23-75; not presented for FoCus PopGen	both	2223	3890	Authors only used the discovery sample	healthy subjects	European (German and Flemish)	Not mentioned	Not mentioned	Authors say >0.01 and clumping window of 1000kbp with a minimum allele frequency of 5%	Several pleiotropy-robust methods including MR-Egger, weighted median, weighted mode, Egger intercept, heterogeneity statistics and Steiger filtering	1e-05	Not mentioned	Not mentioned	Not mentioned	NA	24	NA	2 SNPs reaching study-wide threshold, 13 reaching genome-wide threshold	They used a different p-value threshold for inclusion and only used the discovery sample	Yes	Not mentioned	Inverse variance weighted	Maximum likelihood	MR Egger	MR Egger (bootstrap)	Simple median	Weighted median	Authors also conducted Penalised weighted median, IVW radial, Inverse variance weighted, multiplicative random effects), Inverse variance weighted (fixed effects), Simple mode, Weighted mode, Simple mode (NOME), Robust adjusted profile score (RAPS), Sign concordance test, Unweighted regression	2.28575	R version 4.0.3	TwoSampleMR	No	No	Yes - they used genetic correlation (via high-definition likelihood test) to derive the number of independent clusters across phenotypes - where they found eight independent gut microbial clusters and eight independent food intake clusters; therefore, they used a multiple testing threshold of 7.81e-04 (0.05/64) for the relationships between gut microbial traits and food intake variables plus a threshold of 6.25e-03 (0.05/8) for the relationships between gut microbial traits and telomere length	SD but not mentioned	SD but not clear	Beta	-0.00127136	0.000584323	NA	NA	NA	0.0295708	Bonferroni correction	NA	Weak instrument bias: "Finally, we use a limited number of SNPs as IVs for gut microbiota, thus we cannot exclude the influence of weak instrument bias, although all genetic instruments are associated with the exposure (F-statistic > 10)"	Not mentioned	Not mentioned but did say something about generalisability: "inability to generalize the findings to other populations, as the sample predominantly comprised white adults of European descent"	Not mentioned	Most information provided but some information had to be sought from the GWAS	Reverse MR of microbiota on food intakes and telomere length but also MR analyses of the food intakes and telomere length separately	G_unclassified_P_Bacteroidetes_RNT	current + former drinkers vs. never	-0.0012714	0.000584	NA	NA	NA	0.0295708	NA	2.28575
2380923650	No	Yes	No	Identification of Causal Pathways among Gut Microbiota, Food Intake and Telomere Length: A Mendelian Randomization Study	2022	medRxiv	https://doi.org/10.1101/2022.09.22.22280255	Lei Hou	Dr. Fuzhong Xue and Dr. Hongkai Li	xuefzh@sdu.edu.cn and lihongkaiyouxiang@163.com	Institute for Medical Dataology, Cheeloo College of Medicine, Shandong, University, Jinan, People’s Republic of China, 250000	We calculate the significance threshold based on genetic correlations. Then we perform bi-directional Mendelian Randomization (MR) analyses among 82 food intakes (FIs) (UK Biobank, N=455,146), 95 gut microbial traits (Flemish Gut Flora Project, N=2,223) and TL (genome-wide meta-analysis from 15 cohorts, N=37,684) using summary-level data from large genome-wide association studies	Dietary habit plays an important role in the composition and function of gut microbiota which possibly manipulates host eating behavior. Gut microflora and nutritional imbalance are associated with telomere length (TL). However, the causality among them remains unclear.	Two-sample summary-level	Alcohol	current + former drinkers vs. never	Behaviour	The UKB FFQ consists of quantitative continuous variables (i.e., field 1289, tablespoons of cooked vegetables per day), ordinal non-quantitative variables depending on overall daily/weekly frequency (i.e., field 1329, overall oily fish intake), food types (i.e., milk, spread, bread, cereal, or coffee), or foods never eaten (field 6144, dairy, eggs, sugar, and wheat).Ordinal variables were ranked and set to quantitative values, while food types or foods never eaten were converted into a series of binary variables. Variables relating to alcoholic drinks per month were derived from a conglomeration of drinks per month and drinks per week questions answered by different individuals depending on their response to overall alcohol frequency (field 1558). All 85 single FI dietary phenotypes were then adjusted for age in months and sex, followed by inverse rank normal transformation on continuous FI-QTs. For individuals with repeated FFQ responses, both the dietary variable and the age in months covariate were averaged over all repeated measures.	Dietary habits (UKBB); Cole 2020	18+ (UKBB 40-69)	Both	455146	NA	NA	NA	NA	healthy	European	Gut microbiome	G_unclassified_P_Firmicutes_RNT	Hughes 2020	FGFP range: 23-75; not presented for FoCus PopGen	both	2223	3890	Authors only used the discovery sample	healthy subjects	European (German and Flemish)	Not mentioned	Not mentioned	Authors say >0.01 and clumping window of 1000kbp with a minimum allele frequency of 5%	Several pleiotropy-robust methods including MR-Egger, weighted median, weighted mode, Egger intercept, heterogeneity statistics and Steiger filtering	1e-05	Not mentioned	Not mentioned	Not mentioned	NA	18	NA	2 SNPs reaching study-wide threshold, 13 reaching genome-wide threshold	They used a different p-value threshold for inclusion and only used the discovery sample	Yes	Not mentioned	Inverse variance weighted	Maximum likelihood	MR Egger	MR Egger (bootstrap)	Simple median	Weighted median	Authors also conducted Penalised weighted median, IVW radial, Inverse variance weighted, multiplicative random effects), Inverse variance weighted (fixed effects), Simple mode, Weighted mode, Simple mode (NOME), Robust adjusted profile score (RAPS), Sign concordance test, Unweighted regression	172.73	R version 4.0.3	TwoSampleMR	No	No	Yes - they used genetic correlation (via high-definition likelihood test) to derive the number of independent clusters across phenotypes - where they found eight independent gut microbial clusters and eight independent food intake clusters; therefore, they used a multiple testing threshold of 7.81e-04 (0.05/64) for the relationships between gut microbial traits and food intake variables plus a threshold of 6.25e-03 (0.05/8) for the relationships between gut microbial traits and telomere length	SD but not mentioned	SD but not clear	Beta	-0.00149991	0.00150406	NA	NA	NA	0.318647	Bonferroni correction	NA	Weak instrument bias: "Finally, we use a limited number of SNPs as IVs for gut microbiota, thus we cannot exclude the influence of weak instrument bias, although all genetic instruments are associated with the exposure (F-statistic > 10)"	Not mentioned	Not mentioned but did say something about generalisability: "inability to generalize the findings to other populations, as the sample predominantly comprised white adults of European descent"	Not mentioned	Most information provided but some information had to be sought from the GWAS	Reverse MR of microbiota on food intakes and telomere length but also MR analyses of the food intakes and telomere length separately	G_unclassified_P_Firmicutes_RNT	current + former drinkers vs. never	-0.0014999	0.0015	NA	NA	NA	0.318647	NA	172.73
2380923650	No	Yes	No	Identification of Causal Pathways among Gut Microbiota, Food Intake and Telomere Length: A Mendelian Randomization Study	2022	medRxiv	https://doi.org/10.1101/2022.09.22.22280255	Lei Hou	Dr. Fuzhong Xue and Dr. Hongkai Li	xuefzh@sdu.edu.cn and lihongkaiyouxiang@163.com	Institute for Medical Dataology, Cheeloo College of Medicine, Shandong, University, Jinan, People’s Republic of China, 250000	We calculate the significance threshold based on genetic correlations. Then we perform bi-directional Mendelian Randomization (MR) analyses among 82 food intakes (FIs) (UK Biobank, N=455,146), 95 gut microbial traits (Flemish Gut Flora Project, N=2,223) and TL (genome-wide meta-analysis from 15 cohorts, N=37,684) using summary-level data from large genome-wide association studies	Dietary habit plays an important role in the composition and function of gut microbiota which possibly manipulates host eating behavior. Gut microflora and nutritional imbalance are associated with telomere length (TL). However, the causality among them remains unclear.	Two-sample summary-level	Alcohol	current + former drinkers vs. never	Behaviour	The UKB FFQ consists of quantitative continuous variables (i.e., field 1289, tablespoons of cooked vegetables per day), ordinal non-quantitative variables depending on overall daily/weekly frequency (i.e., field 1329, overall oily fish intake), food types (i.e., milk, spread, bread, cereal, or coffee), or foods never eaten (field 6144, dairy, eggs, sugar, and wheat).Ordinal variables were ranked and set to quantitative values, while food types or foods never eaten were converted into a series of binary variables. Variables relating to alcoholic drinks per month were derived from a conglomeration of drinks per month and drinks per week questions answered by different individuals depending on their response to overall alcohol frequency (field 1558). All 85 single FI dietary phenotypes were then adjusted for age in months and sex, followed by inverse rank normal transformation on continuous FI-QTs. For individuals with repeated FFQ responses, both the dietary variable and the age in months covariate were averaged over all repeated measures.	Dietary habits (UKBB); Cole 2020	18+ (UKBB 40-69)	Both	455146	NA	NA	NA	NA	healthy	European	Gut microbiome	G_unclassified_P_Proteobacteria_RNT	Hughes 2020	FGFP range: 23-75; not presented for FoCus PopGen	both	2223	3890	Authors only used the discovery sample	healthy subjects	European (German and Flemish)	Not mentioned	Not mentioned	Authors say >0.01 and clumping window of 1000kbp with a minimum allele frequency of 5%	Several pleiotropy-robust methods including MR-Egger, weighted median, weighted mode, Egger intercept, heterogeneity statistics and Steiger filtering	1e-05	Not mentioned	Not mentioned	Not mentioned	NA	27	NA	2 SNPs reaching study-wide threshold, 13 reaching genome-wide threshold	They used a different p-value threshold for inclusion and only used the discovery sample	Yes	Not mentioned	Inverse variance weighted	Maximum likelihood	MR Egger	MR Egger (bootstrap)	Simple median	Weighted median	Authors also conducted Penalised weighted median, IVW radial, Inverse variance weighted, multiplicative random effects), Inverse variance weighted (fixed effects), Simple mode, Weighted mode, Simple mode (NOME), Robust adjusted profile score (RAPS), Sign concordance test, Unweighted regression	10.1342	R version 4.0.3	TwoSampleMR	No	No	Yes - they used genetic correlation (via high-definition likelihood test) to derive the number of independent clusters across phenotypes - where they found eight independent gut microbial clusters and eight independent food intake clusters; therefore, they used a multiple testing threshold of 7.81e-04 (0.05/64) for the relationships between gut microbial traits and food intake variables plus a threshold of 6.25e-03 (0.05/8) for the relationships between gut microbial traits and telomere length	SD but not mentioned	SD but not clear	Beta	0.000817083	0.000870709	NA	NA	NA	0.348033	Bonferroni correction	NA	Weak instrument bias: "Finally, we use a limited number of SNPs as IVs for gut microbiota, thus we cannot exclude the influence of weak instrument bias, although all genetic instruments are associated with the exposure (F-statistic > 10)"	Not mentioned	Not mentioned but did say something about generalisability: "inability to generalize the findings to other populations, as the sample predominantly comprised white adults of European descent"	Not mentioned	Most information provided but some information had to be sought from the GWAS	Reverse MR of microbiota on food intakes and telomere length but also MR analyses of the food intakes and telomere length separately	G_unclassified_P_Proteobacteria_RNT	current + former drinkers vs. never	0.00081708	0.000871	NA	NA	NA	0.348033	NA	10.1342
2380923650	No	Yes	No	Identification of Causal Pathways among Gut Microbiota, Food Intake and Telomere Length: A Mendelian Randomization Study	2022	medRxiv	https://doi.org/10.1101/2022.09.22.22280255	Lei Hou	Dr. Fuzhong Xue and Dr. Hongkai Li	xuefzh@sdu.edu.cn and lihongkaiyouxiang@163.com	Institute for Medical Dataology, Cheeloo College of Medicine, Shandong, University, Jinan, People’s Republic of China, 250000	We calculate the significance threshold based on genetic correlations. Then we perform bi-directional Mendelian Randomization (MR) analyses among 82 food intakes (FIs) (UK Biobank, N=455,146), 95 gut microbial traits (Flemish Gut Flora Project, N=2,223) and TL (genome-wide meta-analysis from 15 cohorts, N=37,684) using summary-level data from large genome-wide association studies	Dietary habit plays an important role in the composition and function of gut microbiota which possibly manipulates host eating behavior. Gut microflora and nutritional imbalance are associated with telomere length (TL). However, the causality among them remains unclear.	Two-sample summary-level	Alcohol	current + former drinkers vs. never	Behaviour	The UKB FFQ consists of quantitative continuous variables (i.e., field 1289, tablespoons of cooked vegetables per day), ordinal non-quantitative variables depending on overall daily/weekly frequency (i.e., field 1329, overall oily fish intake), food types (i.e., milk, spread, bread, cereal, or coffee), or foods never eaten (field 6144, dairy, eggs, sugar, and wheat).Ordinal variables were ranked and set to quantitative values, while food types or foods never eaten were converted into a series of binary variables. Variables relating to alcoholic drinks per month were derived from a conglomeration of drinks per month and drinks per week questions answered by different individuals depending on their response to overall alcohol frequency (field 1558). All 85 single FI dietary phenotypes were then adjusted for age in months and sex, followed by inverse rank normal transformation on continuous FI-QTs. For individuals with repeated FFQ responses, both the dietary variable and the age in months covariate were averaged over all repeated measures.	Dietary habits (UKBB); Cole 2020	18+ (UKBB 40-69)	Both	455146	NA	NA	NA	NA	healthy	European	Gut microbiome	G_Veillonella_RNT	Hughes 2020	FGFP range: 23-75; not presented for FoCus PopGen	both	2223	3890	Authors only used the discovery sample	healthy subjects	European (German and Flemish)	Not mentioned	Not mentioned	Authors say >0.01 and clumping window of 1000kbp with a minimum allele frequency of 5%	Several pleiotropy-robust methods including MR-Egger, weighted median, weighted mode, Egger intercept, heterogeneity statistics and Steiger filtering	1e-05	Not mentioned	Not mentioned	Not mentioned	NA	33	NA	2 SNPs reaching study-wide threshold, 13 reaching genome-wide threshold	They used a different p-value threshold for inclusion and only used the discovery sample	Yes	Not mentioned	Inverse variance weighted	Maximum likelihood	MR Egger	MR Egger (bootstrap)	Simple median	Weighted median	Authors also conducted Penalised weighted median, IVW radial, Inverse variance weighted, multiplicative random effects), Inverse variance weighted (fixed effects), Simple mode, Weighted mode, Simple mode (NOME), Robust adjusted profile score (RAPS), Sign concordance test, Unweighted regression	0.720538	R version 4.0.3	TwoSampleMR	No	No	Yes - they used genetic correlation (via high-definition likelihood test) to derive the number of independent clusters across phenotypes - where they found eight independent gut microbial clusters and eight independent food intake clusters; therefore, they used a multiple testing threshold of 7.81e-04 (0.05/64) for the relationships between gut microbial traits and food intake variables plus a threshold of 6.25e-03 (0.05/8) for the relationships between gut microbial traits and telomere length	SD but not mentioned	SD but not clear	Beta	0.00104223	0.000462995	NA	NA	NA	0.024381	Bonferroni correction	NA	Weak instrument bias: "Finally, we use a limited number of SNPs as IVs for gut microbiota, thus we cannot exclude the influence of weak instrument bias, although all genetic instruments are associated with the exposure (F-statistic > 10)"	Not mentioned	Not mentioned but did say something about generalisability: "inability to generalize the findings to other populations, as the sample predominantly comprised white adults of European descent"	Not mentioned	Most information provided but some information had to be sought from the GWAS	Reverse MR of microbiota on food intakes and telomere length but also MR analyses of the food intakes and telomere length separately	G_Veillonella_RNT	current + former drinkers vs. never	0.00104223	0.000463	NA	NA	NA	0.024381	NA	0.720538
2380923650	No	Yes	No	Identification of Causal Pathways among Gut Microbiota, Food Intake and Telomere Length: A Mendelian Randomization Study	2022	medRxiv	https://doi.org/10.1101/2022.09.22.22280255	Lei Hou	Dr. Fuzhong Xue and Dr. Hongkai Li	xuefzh@sdu.edu.cn and lihongkaiyouxiang@163.com	Institute for Medical Dataology, Cheeloo College of Medicine, Shandong, University, Jinan, People’s Republic of China, 250000	We calculate the significance threshold based on genetic correlations. Then we perform bi-directional Mendelian Randomization (MR) analyses among 82 food intakes (FIs) (UK Biobank, N=455,146), 95 gut microbial traits (Flemish Gut Flora Project, N=2,223) and TL (genome-wide meta-analysis from 15 cohorts, N=37,684) using summary-level data from large genome-wide association studies	Dietary habit plays an important role in the composition and function of gut microbiota which possibly manipulates host eating behavior. Gut microflora and nutritional imbalance are associated with telomere length (TL). However, the causality among them remains unclear.	Two-sample summary-level	Alcohol	current + former drinkers vs. never	Behaviour	The UKB FFQ consists of quantitative continuous variables (i.e., field 1289, tablespoons of cooked vegetables per day), ordinal non-quantitative variables depending on overall daily/weekly frequency (i.e., field 1329, overall oily fish intake), food types (i.e., milk, spread, bread, cereal, or coffee), or foods never eaten (field 6144, dairy, eggs, sugar, and wheat).Ordinal variables were ranked and set to quantitative values, while food types or foods never eaten were converted into a series of binary variables. Variables relating to alcoholic drinks per month were derived from a conglomeration of drinks per month and drinks per week questions answered by different individuals depending on their response to overall alcohol frequency (field 1558). All 85 single FI dietary phenotypes were then adjusted for age in months and sex, followed by inverse rank normal transformation on continuous FI-QTs. For individuals with repeated FFQ responses, both the dietary variable and the age in months covariate were averaged over all repeated measures.	Dietary habits (UKBB); Cole 2020	18+ (UKBB 40-69)	Both	455146	NA	NA	NA	NA	healthy	European	Gut microbiome	G_Victivallis_RNT	Hughes 2020	FGFP range: 23-75; not presented for FoCus PopGen	both	2223	3890	Authors only used the discovery sample	healthy subjects	European (German and Flemish)	Not mentioned	Not mentioned	Authors say >0.01 and clumping window of 1000kbp with a minimum allele frequency of 5%	Several pleiotropy-robust methods including MR-Egger, weighted median, weighted mode, Egger intercept, heterogeneity statistics and Steiger filtering	1e-05	Not mentioned	Not mentioned	Not mentioned	NA	15	NA	2 SNPs reaching study-wide threshold, 13 reaching genome-wide threshold	They used a different p-value threshold for inclusion and only used the discovery sample	Yes	Not mentioned	Inverse variance weighted	Maximum likelihood	MR Egger	MR Egger (bootstrap)	Simple median	Weighted median	Authors also conducted Penalised weighted median, IVW radial, Inverse variance weighted, multiplicative random effects), Inverse variance weighted (fixed effects), Simple mode, Weighted mode, Simple mode (NOME), Robust adjusted profile score (RAPS), Sign concordance test, Unweighted regression	52.5877	R version 4.0.3	TwoSampleMR	No	No	Yes - they used genetic correlation (via high-definition likelihood test) to derive the number of independent clusters across phenotypes - where they found eight independent gut microbial clusters and eight independent food intake clusters; therefore, they used a multiple testing threshold of 7.81e-04 (0.05/64) for the relationships between gut microbial traits and food intake variables plus a threshold of 6.25e-03 (0.05/8) for the relationships between gut microbial traits and telomere length	SD but not mentioned	SD but not clear	Beta	-0.0017282	0.00130423	NA	NA	NA	0.185148	Bonferroni correction	NA	Weak instrument bias: "Finally, we use a limited number of SNPs as IVs for gut microbiota, thus we cannot exclude the influence of weak instrument bias, although all genetic instruments are associated with the exposure (F-statistic > 10)"	Not mentioned	Not mentioned but did say something about generalisability: "inability to generalize the findings to other populations, as the sample predominantly comprised white adults of European descent"	Not mentioned	Most information provided but some information had to be sought from the GWAS	Reverse MR of microbiota on food intakes and telomere length but also MR analyses of the food intakes and telomere length separately	G_Victivallis_RNT	current + former drinkers vs. never	-0.0017282	0.0013	NA	NA	NA	0.185148	NA	52.5877
2380923650	No	Yes	No	Identification of Causal Pathways among Gut Microbiota, Food Intake and Telomere Length: A Mendelian Randomization Study	2022	medRxiv	https://doi.org/10.1101/2022.09.22.22280255	Lei Hou	Dr. Fuzhong Xue and Dr. Hongkai Li	xuefzh@sdu.edu.cn and lihongkaiyouxiang@163.com	Institute for Medical Dataology, Cheeloo College of Medicine, Shandong, University, Jinan, People’s Republic of China, 250000	We calculate the significance threshold based on genetic correlations. Then we perform bi-directional Mendelian Randomization (MR) analyses among 82 food intakes (FIs) (UK Biobank, N=455,146), 95 gut microbial traits (Flemish Gut Flora Project, N=2,223) and TL (genome-wide meta-analysis from 15 cohorts, N=37,684) using summary-level data from large genome-wide association studies	Dietary habit plays an important role in the composition and function of gut microbiota which possibly manipulates host eating behavior. Gut microflora and nutritional imbalance are associated with telomere length (TL). However, the causality among them remains unclear.	Two-sample summary-level	Alcohol	current + former drinkers vs. never	Behaviour	The UKB FFQ consists of quantitative continuous variables (i.e., field 1289, tablespoons of cooked vegetables per day), ordinal non-quantitative variables depending on overall daily/weekly frequency (i.e., field 1329, overall oily fish intake), food types (i.e., milk, spread, bread, cereal, or coffee), or foods never eaten (field 6144, dairy, eggs, sugar, and wheat).Ordinal variables were ranked and set to quantitative values, while food types or foods never eaten were converted into a series of binary variables. Variables relating to alcoholic drinks per month were derived from a conglomeration of drinks per month and drinks per week questions answered by different individuals depending on their response to overall alcohol frequency (field 1558). All 85 single FI dietary phenotypes were then adjusted for age in months and sex, followed by inverse rank normal transformation on continuous FI-QTs. For individuals with repeated FFQ responses, both the dietary variable and the age in months covariate were averaged over all repeated measures.	Dietary habits (UKBB); Cole 2020	18+ (UKBB 40-69)	Both	455146	NA	NA	NA	NA	healthy	European	Gut microbiome	O_Bacteroidales_RNT	Hughes 2020	FGFP range: 23-75; not presented for FoCus PopGen	both	2223	3890	Authors only used the discovery sample	healthy subjects	European (German and Flemish)	Not mentioned	Not mentioned	Authors say >0.01 and clumping window of 1000kbp with a minimum allele frequency of 5%	Several pleiotropy-robust methods including MR-Egger, weighted median, weighted mode, Egger intercept, heterogeneity statistics and Steiger filtering	1e-05	Not mentioned	Not mentioned	Not mentioned	NA	13	NA	2 SNPs reaching study-wide threshold, 13 reaching genome-wide threshold	They used a different p-value threshold for inclusion and only used the discovery sample	Yes	Not mentioned	Inverse variance weighted	Maximum likelihood	MR Egger	MR Egger (bootstrap)	Simple median	Weighted median	Authors also conducted Penalised weighted median, IVW radial, Inverse variance weighted, multiplicative random effects), Inverse variance weighted (fixed effects), Simple mode, Weighted mode, Simple mode (NOME), Robust adjusted profile score (RAPS), Sign concordance test, Unweighted regression	1059.76	R version 4.0.3	TwoSampleMR	No	No	Yes - they used genetic correlation (via high-definition likelihood test) to derive the number of independent clusters across phenotypes - where they found eight independent gut microbial clusters and eight independent food intake clusters; therefore, they used a multiple testing threshold of 7.81e-04 (0.05/64) for the relationships between gut microbial traits and food intake variables plus a threshold of 6.25e-03 (0.05/8) for the relationships between gut microbial traits and telomere length	SD but not mentioned	SD but not clear	Beta	0.00160904	0.0025114	NA	NA	NA	0.521723	Bonferroni correction	NA	Weak instrument bias: "Finally, we use a limited number of SNPs as IVs for gut microbiota, thus we cannot exclude the influence of weak instrument bias, although all genetic instruments are associated with the exposure (F-statistic > 10)"	Not mentioned	Not mentioned but did say something about generalisability: "inability to generalize the findings to other populations, as the sample predominantly comprised white adults of European descent"	Not mentioned	Most information provided but some information had to be sought from the GWAS	Reverse MR of microbiota on food intakes and telomere length but also MR analyses of the food intakes and telomere length separately	O_Bacteroidales_RNT	current + former drinkers vs. never	0.00160904	0.00251	NA	NA	NA	0.521723	NA	1059.76
2380923650	No	Yes	No	Identification of Causal Pathways among Gut Microbiota, Food Intake and Telomere Length: A Mendelian Randomization Study	2022	medRxiv	https://doi.org/10.1101/2022.09.22.22280255	Lei Hou	Dr. Fuzhong Xue and Dr. Hongkai Li	xuefzh@sdu.edu.cn and lihongkaiyouxiang@163.com	Institute for Medical Dataology, Cheeloo College of Medicine, Shandong, University, Jinan, People’s Republic of China, 250000	We calculate the significance threshold based on genetic correlations. Then we perform bi-directional Mendelian Randomization (MR) analyses among 82 food intakes (FIs) (UK Biobank, N=455,146), 95 gut microbial traits (Flemish Gut Flora Project, N=2,223) and TL (genome-wide meta-analysis from 15 cohorts, N=37,684) using summary-level data from large genome-wide association studies	Dietary habit plays an important role in the composition and function of gut microbiota which possibly manipulates host eating behavior. Gut microflora and nutritional imbalance are associated with telomere length (TL). However, the causality among them remains unclear.	Two-sample summary-level	Alcohol	current + former drinkers vs. never	Behaviour	The UKB FFQ consists of quantitative continuous variables (i.e., field 1289, tablespoons of cooked vegetables per day), ordinal non-quantitative variables depending on overall daily/weekly frequency (i.e., field 1329, overall oily fish intake), food types (i.e., milk, spread, bread, cereal, or coffee), or foods never eaten (field 6144, dairy, eggs, sugar, and wheat).Ordinal variables were ranked and set to quantitative values, while food types or foods never eaten were converted into a series of binary variables. Variables relating to alcoholic drinks per month were derived from a conglomeration of drinks per month and drinks per week questions answered by different individuals depending on their response to overall alcohol frequency (field 1558). All 85 single FI dietary phenotypes were then adjusted for age in months and sex, followed by inverse rank normal transformation on continuous FI-QTs. For individuals with repeated FFQ responses, both the dietary variable and the age in months covariate were averaged over all repeated measures.	Dietary habits (UKBB); Cole 2020	18+ (UKBB 40-69)	Both	455146	NA	NA	NA	NA	healthy	European	Gut microbiome	O_Burkholderiales_RNT	Hughes 2020	FGFP range: 23-75; not presented for FoCus PopGen	both	2223	3890	Authors only used the discovery sample	healthy subjects	European (German and Flemish)	Not mentioned	Not mentioned	Authors say >0.01 and clumping window of 1000kbp with a minimum allele frequency of 5%	Several pleiotropy-robust methods including MR-Egger, weighted median, weighted mode, Egger intercept, heterogeneity statistics and Steiger filtering	1e-05	Not mentioned	Not mentioned	Not mentioned	NA	8	NA	2 SNPs reaching study-wide threshold, 13 reaching genome-wide threshold	They used a different p-value threshold for inclusion and only used the discovery sample	Yes	Not mentioned	Inverse variance weighted	Maximum likelihood	MR Egger	MR Egger (bootstrap)	Simple median	Weighted median	Authors also conducted Penalised weighted median, IVW radial, Inverse variance weighted, multiplicative random effects), Inverse variance weighted (fixed effects), Simple mode, Weighted mode, Simple mode (NOME), Robust adjusted profile score (RAPS), Sign concordance test, Unweighted regression	3161.3	R version 4.0.3	TwoSampleMR	No	No	Yes - they used genetic correlation (via high-definition likelihood test) to derive the number of independent clusters across phenotypes - where they found eight independent gut microbial clusters and eight independent food intake clusters; therefore, they used a multiple testing threshold of 7.81e-04 (0.05/64) for the relationships between gut microbial traits and food intake variables plus a threshold of 6.25e-03 (0.05/8) for the relationships between gut microbial traits and telomere length	SD but not mentioned	SD but not clear	Beta	0.00452154	0.0025741	NA	NA	NA	0.0789937	Bonferroni correction	NA	Weak instrument bias: "Finally, we use a limited number of SNPs as IVs for gut microbiota, thus we cannot exclude the influence of weak instrument bias, although all genetic instruments are associated with the exposure (F-statistic > 10)"	Not mentioned	Not mentioned but did say something about generalisability: "inability to generalize the findings to other populations, as the sample predominantly comprised white adults of European descent"	Not mentioned	Most information provided but some information had to be sought from the GWAS	Reverse MR of microbiota on food intakes and telomere length but also MR analyses of the food intakes and telomere length separately	O_Burkholderiales_RNT	current + former drinkers vs. never	0.00452154	0.00257	NA	NA	NA	0.0789937	NA	3161.3
2380923650	No	Yes	No	Identification of Causal Pathways among Gut Microbiota, Food Intake and Telomere Length: A Mendelian Randomization Study	2022	medRxiv	https://doi.org/10.1101/2022.09.22.22280255	Lei Hou	Dr. Fuzhong Xue and Dr. Hongkai Li	xuefzh@sdu.edu.cn and lihongkaiyouxiang@163.com	Institute for Medical Dataology, Cheeloo College of Medicine, Shandong, University, Jinan, People’s Republic of China, 250000	We calculate the significance threshold based on genetic correlations. Then we perform bi-directional Mendelian Randomization (MR) analyses among 82 food intakes (FIs) (UK Biobank, N=455,146), 95 gut microbial traits (Flemish Gut Flora Project, N=2,223) and TL (genome-wide meta-analysis from 15 cohorts, N=37,684) using summary-level data from large genome-wide association studies	Dietary habit plays an important role in the composition and function of gut microbiota which possibly manipulates host eating behavior. Gut microflora and nutritional imbalance are associated with telomere length (TL). However, the causality among them remains unclear.	Two-sample summary-level	Alcohol	current + former drinkers vs. never	Behaviour	The UKB FFQ consists of quantitative continuous variables (i.e., field 1289, tablespoons of cooked vegetables per day), ordinal non-quantitative variables depending on overall daily/weekly frequency (i.e., field 1329, overall oily fish intake), food types (i.e., milk, spread, bread, cereal, or coffee), or foods never eaten (field 6144, dairy, eggs, sugar, and wheat).Ordinal variables were ranked and set to quantitative values, while food types or foods never eaten were converted into a series of binary variables. Variables relating to alcoholic drinks per month were derived from a conglomeration of drinks per month and drinks per week questions answered by different individuals depending on their response to overall alcohol frequency (field 1558). All 85 single FI dietary phenotypes were then adjusted for age in months and sex, followed by inverse rank normal transformation on continuous FI-QTs. For individuals with repeated FFQ responses, both the dietary variable and the age in months covariate were averaged over all repeated measures.	Dietary habits (UKBB); Cole 2020	18+ (UKBB 40-69)	Both	455146	NA	NA	NA	NA	healthy	European	Gut microbiome	O_Clostridiales_RNT	Hughes 2020	FGFP range: 23-75; not presented for FoCus PopGen	both	2223	3890	Authors only used the discovery sample	healthy subjects	European (German and Flemish)	Not mentioned	Not mentioned	Authors say >0.01 and clumping window of 1000kbp with a minimum allele frequency of 5%	Several pleiotropy-robust methods including MR-Egger, weighted median, weighted mode, Egger intercept, heterogeneity statistics and Steiger filtering	1e-05	Not mentioned	Not mentioned	Not mentioned	NA	15	NA	2 SNPs reaching study-wide threshold, 13 reaching genome-wide threshold	They used a different p-value threshold for inclusion and only used the discovery sample	Yes	Not mentioned	Inverse variance weighted	Maximum likelihood	MR Egger	MR Egger (bootstrap)	Simple median	Weighted median	Authors also conducted Penalised weighted median, IVW radial, Inverse variance weighted, multiplicative random effects), Inverse variance weighted (fixed effects), Simple mode, Weighted mode, Simple mode (NOME), Robust adjusted profile score (RAPS), Sign concordance test, Unweighted regression	505.918	R version 4.0.3	TwoSampleMR	No	No	Yes - they used genetic correlation (via high-definition likelihood test) to derive the number of independent clusters across phenotypes - where they found eight independent gut microbial clusters and eight independent food intake clusters; therefore, they used a multiple testing threshold of 7.81e-04 (0.05/64) for the relationships between gut microbial traits and food intake variables plus a threshold of 6.25e-03 (0.05/8) for the relationships between gut microbial traits and telomere length	SD but not mentioned	SD but not clear	Beta	-0.00207563	0.00177542	NA	NA	NA	0.242366	Bonferroni correction	NA	Weak instrument bias: "Finally, we use a limited number of SNPs as IVs for gut microbiota, thus we cannot exclude the influence of weak instrument bias, although all genetic instruments are associated with the exposure (F-statistic > 10)"	Not mentioned	Not mentioned but did say something about generalisability: "inability to generalize the findings to other populations, as the sample predominantly comprised white adults of European descent"	Not mentioned	Most information provided but some information had to be sought from the GWAS	Reverse MR of microbiota on food intakes and telomere length but also MR analyses of the food intakes and telomere length separately	O_Clostridiales_RNT	current + former drinkers vs. never	-0.0020756	0.00178	NA	NA	NA	0.242366	NA	505.918
2380923650	No	Yes	No	Identification of Causal Pathways among Gut Microbiota, Food Intake and Telomere Length: A Mendelian Randomization Study	2022	medRxiv	https://doi.org/10.1101/2022.09.22.22280255	Lei Hou	Dr. Fuzhong Xue and Dr. Hongkai Li	xuefzh@sdu.edu.cn and lihongkaiyouxiang@163.com	Institute for Medical Dataology, Cheeloo College of Medicine, Shandong, University, Jinan, People’s Republic of China, 250000	We calculate the significance threshold based on genetic correlations. Then we perform bi-directional Mendelian Randomization (MR) analyses among 82 food intakes (FIs) (UK Biobank, N=455,146), 95 gut microbial traits (Flemish Gut Flora Project, N=2,223) and TL (genome-wide meta-analysis from 15 cohorts, N=37,684) using summary-level data from large genome-wide association studies	Dietary habit plays an important role in the composition and function of gut microbiota which possibly manipulates host eating behavior. Gut microflora and nutritional imbalance are associated with telomere length (TL). However, the causality among them remains unclear.	Two-sample summary-level	Alcohol	current + former drinkers vs. never	Behaviour	The UKB FFQ consists of quantitative continuous variables (i.e., field 1289, tablespoons of cooked vegetables per day), ordinal non-quantitative variables depending on overall daily/weekly frequency (i.e., field 1329, overall oily fish intake), food types (i.e., milk, spread, bread, cereal, or coffee), or foods never eaten (field 6144, dairy, eggs, sugar, and wheat).Ordinal variables were ranked and set to quantitative values, while food types or foods never eaten were converted into a series of binary variables. Variables relating to alcoholic drinks per month were derived from a conglomeration of drinks per month and drinks per week questions answered by different individuals depending on their response to overall alcohol frequency (field 1558). All 85 single FI dietary phenotypes were then adjusted for age in months and sex, followed by inverse rank normal transformation on continuous FI-QTs. For individuals with repeated FFQ responses, both the dietary variable and the age in months covariate were averaged over all repeated measures.	Dietary habits (UKBB); Cole 2020	18+ (UKBB 40-69)	Both	455146	NA	NA	NA	NA	healthy	European	Gut microbiome	O_Lactobacillales_RNT	Hughes 2020	FGFP range: 23-75; not presented for FoCus PopGen	both	2223	3890	Authors only used the discovery sample	healthy subjects	European (German and Flemish)	Not mentioned	Not mentioned	Authors say >0.01 and clumping window of 1000kbp with a minimum allele frequency of 5%	Several pleiotropy-robust methods including MR-Egger, weighted median, weighted mode, Egger intercept, heterogeneity statistics and Steiger filtering	1e-05	Not mentioned	Not mentioned	Not mentioned	NA	10	NA	2 SNPs reaching study-wide threshold, 13 reaching genome-wide threshold	They used a different p-value threshold for inclusion and only used the discovery sample	Yes	Not mentioned	Inverse variance weighted	Maximum likelihood	MR Egger	MR Egger (bootstrap)	Simple median	Weighted median	Authors also conducted Penalised weighted median, IVW radial, Inverse variance weighted, multiplicative random effects), Inverse variance weighted (fixed effects), Simple mode, Weighted mode, Simple mode (NOME), Robust adjusted profile score (RAPS), Sign concordance test, Unweighted regression	1399.41	R version 4.0.3	TwoSampleMR	No	No	Yes - they used genetic correlation (via high-definition likelihood test) to derive the number of independent clusters across phenotypes - where they found eight independent gut microbial clusters and eight independent food intake clusters; therefore, they used a multiple testing threshold of 7.81e-04 (0.05/64) for the relationships between gut microbial traits and food intake variables plus a threshold of 6.25e-03 (0.05/8) for the relationships between gut microbial traits and telomere length	SD but not mentioned	SD but not clear	Beta	0.00269052	0.00223652	NA	NA	NA	0.228979	Bonferroni correction	NA	Weak instrument bias: "Finally, we use a limited number of SNPs as IVs for gut microbiota, thus we cannot exclude the influence of weak instrument bias, although all genetic instruments are associated with the exposure (F-statistic > 10)"	Not mentioned	Not mentioned but did say something about generalisability: "inability to generalize the findings to other populations, as the sample predominantly comprised white adults of European descent"	Not mentioned	Most information provided but some information had to be sought from the GWAS	Reverse MR of microbiota on food intakes and telomere length but also MR analyses of the food intakes and telomere length separately	O_Lactobacillales_RNT	current + former drinkers vs. never	0.00269052	0.00224	NA	NA	NA	0.228979	NA	1399.41
2380923650	No	Yes	No	Identification of Causal Pathways among Gut Microbiota, Food Intake and Telomere Length: A Mendelian Randomization Study	2022	medRxiv	https://doi.org/10.1101/2022.09.22.22280255	Lei Hou	Dr. Fuzhong Xue and Dr. Hongkai Li	xuefzh@sdu.edu.cn and lihongkaiyouxiang@163.com	Institute for Medical Dataology, Cheeloo College of Medicine, Shandong, University, Jinan, People’s Republic of China, 250000	We calculate the significance threshold based on genetic correlations. Then we perform bi-directional Mendelian Randomization (MR) analyses among 82 food intakes (FIs) (UK Biobank, N=455,146), 95 gut microbial traits (Flemish Gut Flora Project, N=2,223) and TL (genome-wide meta-analysis from 15 cohorts, N=37,684) using summary-level data from large genome-wide association studies	Dietary habit plays an important role in the composition and function of gut microbiota which possibly manipulates host eating behavior. Gut microflora and nutritional imbalance are associated with telomere length (TL). However, the causality among them remains unclear.	Two-sample summary-level	Alcohol	current + former drinkers vs. never	Behaviour	The UKB FFQ consists of quantitative continuous variables (i.e., field 1289, tablespoons of cooked vegetables per day), ordinal non-quantitative variables depending on overall daily/weekly frequency (i.e., field 1329, overall oily fish intake), food types (i.e., milk, spread, bread, cereal, or coffee), or foods never eaten (field 6144, dairy, eggs, sugar, and wheat).Ordinal variables were ranked and set to quantitative values, while food types or foods never eaten were converted into a series of binary variables. Variables relating to alcoholic drinks per month were derived from a conglomeration of drinks per month and drinks per week questions answered by different individuals depending on their response to overall alcohol frequency (field 1558). All 85 single FI dietary phenotypes were then adjusted for age in months and sex, followed by inverse rank normal transformation on continuous FI-QTs. For individuals with repeated FFQ responses, both the dietary variable and the age in months covariate were averaged over all repeated measures.	Dietary habits (UKBB); Cole 2020	18+ (UKBB 40-69)	Both	455146	NA	NA	NA	NA	healthy	European	Gut microbiome	O_Rhodospirillales_RNT	Hughes 2020	FGFP range: 23-75; not presented for FoCus PopGen	both	2223	3890	Authors only used the discovery sample	healthy subjects	European (German and Flemish)	Not mentioned	Not mentioned	Authors say >0.01 and clumping window of 1000kbp with a minimum allele frequency of 5%	Several pleiotropy-robust methods including MR-Egger, weighted median, weighted mode, Egger intercept, heterogeneity statistics and Steiger filtering	1e-05	Not mentioned	Not mentioned	Not mentioned	NA	24	NA	2 SNPs reaching study-wide threshold, 13 reaching genome-wide threshold	They used a different p-value threshold for inclusion and only used the discovery sample	Yes	Not mentioned	Inverse variance weighted	Maximum likelihood	MR Egger	MR Egger (bootstrap)	Simple median	Weighted median	Authors also conducted Penalised weighted median, IVW radial, Inverse variance weighted, multiplicative random effects), Inverse variance weighted (fixed effects), Simple mode, Weighted mode, Simple mode (NOME), Robust adjusted profile score (RAPS), Sign concordance test, Unweighted regression	30.7525	R version 4.0.3	TwoSampleMR	No	No	Yes - they used genetic correlation (via high-definition likelihood test) to derive the number of independent clusters across phenotypes - where they found eight independent gut microbial clusters and eight independent food intake clusters; therefore, they used a multiple testing threshold of 7.81e-04 (0.05/64) for the relationships between gut microbial traits and food intake variables plus a threshold of 6.25e-03 (0.05/8) for the relationships between gut microbial traits and telomere length	SD but not mentioned	SD but not clear	Beta	-0.000627487	0.00113238	NA	NA	NA	0.57949	Bonferroni correction	NA	Weak instrument bias: "Finally, we use a limited number of SNPs as IVs for gut microbiota, thus we cannot exclude the influence of weak instrument bias, although all genetic instruments are associated with the exposure (F-statistic > 10)"	Not mentioned	Not mentioned but did say something about generalisability: "inability to generalize the findings to other populations, as the sample predominantly comprised white adults of European descent"	Not mentioned	Most information provided but some information had to be sought from the GWAS	Reverse MR of microbiota on food intakes and telomere length but also MR analyses of the food intakes and telomere length separately	O_Rhodospirillales_RNT	current + former drinkers vs. never	-0.0006275	0.00113	NA	NA	NA	0.57949	NA	30.7525
2380923650	No	Yes	No	Identification of Causal Pathways among Gut Microbiota, Food Intake and Telomere Length: A Mendelian Randomization Study	2022	medRxiv	https://doi.org/10.1101/2022.09.22.22280255	Lei Hou	Dr. Fuzhong Xue and Dr. Hongkai Li	xuefzh@sdu.edu.cn and lihongkaiyouxiang@163.com	Institute for Medical Dataology, Cheeloo College of Medicine, Shandong, University, Jinan, People’s Republic of China, 250000	We calculate the significance threshold based on genetic correlations. Then we perform bi-directional Mendelian Randomization (MR) analyses among 82 food intakes (FIs) (UK Biobank, N=455,146), 95 gut microbial traits (Flemish Gut Flora Project, N=2,223) and TL (genome-wide meta-analysis from 15 cohorts, N=37,684) using summary-level data from large genome-wide association studies	Dietary habit plays an important role in the composition and function of gut microbiota which possibly manipulates host eating behavior. Gut microflora and nutritional imbalance are associated with telomere length (TL). However, the causality among them remains unclear.	Two-sample summary-level	Alcohol	current + former drinkers vs. never	Behaviour	The UKB FFQ consists of quantitative continuous variables (i.e., field 1289, tablespoons of cooked vegetables per day), ordinal non-quantitative variables depending on overall daily/weekly frequency (i.e., field 1329, overall oily fish intake), food types (i.e., milk, spread, bread, cereal, or coffee), or foods never eaten (field 6144, dairy, eggs, sugar, and wheat).Ordinal variables were ranked and set to quantitative values, while food types or foods never eaten were converted into a series of binary variables. Variables relating to alcoholic drinks per month were derived from a conglomeration of drinks per month and drinks per week questions answered by different individuals depending on their response to overall alcohol frequency (field 1558). All 85 single FI dietary phenotypes were then adjusted for age in months and sex, followed by inverse rank normal transformation on continuous FI-QTs. For individuals with repeated FFQ responses, both the dietary variable and the age in months covariate were averaged over all repeated measures.	Dietary habits (UKBB); Cole 2020	18+ (UKBB 40-69)	Both	455146	NA	NA	NA	NA	healthy	European	Gut microbiome	O_Selenomonadales_RNT	Hughes 2020	FGFP range: 23-75; not presented for FoCus PopGen	both	2223	3890	Authors only used the discovery sample	healthy subjects	European (German and Flemish)	Not mentioned	Not mentioned	Authors say >0.01 and clumping window of 1000kbp with a minimum allele frequency of 5%	Several pleiotropy-robust methods including MR-Egger, weighted median, weighted mode, Egger intercept, heterogeneity statistics and Steiger filtering	1e-05	Not mentioned	Not mentioned	Not mentioned	NA	20	NA	2 SNPs reaching study-wide threshold, 13 reaching genome-wide threshold	They used a different p-value threshold for inclusion and only used the discovery sample	Yes	Not mentioned	Inverse variance weighted	Maximum likelihood	MR Egger	MR Egger (bootstrap)	Simple median	Weighted median	Authors also conducted Penalised weighted median, IVW radial, Inverse variance weighted, multiplicative random effects), Inverse variance weighted (fixed effects), Simple mode, Weighted mode, Simple mode (NOME), Robust adjusted profile score (RAPS), Sign concordance test, Unweighted regression	385.385	R version 4.0.3	TwoSampleMR	No	No	Yes - they used genetic correlation (via high-definition likelihood test) to derive the number of independent clusters across phenotypes - where they found eight independent gut microbial clusters and eight independent food intake clusters; therefore, they used a multiple testing threshold of 7.81e-04 (0.05/64) for the relationships between gut microbial traits and food intake variables plus a threshold of 6.25e-03 (0.05/8) for the relationships between gut microbial traits and telomere length	SD but not mentioned	SD but not clear	Beta	0.000198347	0.00219191	NA	NA	NA	0.927898	Bonferroni correction	NA	Weak instrument bias: "Finally, we use a limited number of SNPs as IVs for gut microbiota, thus we cannot exclude the influence of weak instrument bias, although all genetic instruments are associated with the exposure (F-statistic > 10)"	Not mentioned	Not mentioned but did say something about generalisability: "inability to generalize the findings to other populations, as the sample predominantly comprised white adults of European descent"	Not mentioned	Most information provided but some information had to be sought from the GWAS	Reverse MR of microbiota on food intakes and telomere length but also MR analyses of the food intakes and telomere length separately	O_Selenomonadales_RNT	current + former drinkers vs. never	0.00019835	0.00219	NA	NA	NA	0.927898	NA	385.385
2380923650	No	Yes	No	Identification of Causal Pathways among Gut Microbiota, Food Intake and Telomere Length: A Mendelian Randomization Study	2022	medRxiv	https://doi.org/10.1101/2022.09.22.22280255	Lei Hou	Dr. Fuzhong Xue and Dr. Hongkai Li	xuefzh@sdu.edu.cn and lihongkaiyouxiang@163.com	Institute for Medical Dataology, Cheeloo College of Medicine, Shandong, University, Jinan, People’s Republic of China, 250000	We calculate the significance threshold based on genetic correlations. Then we perform bi-directional Mendelian Randomization (MR) analyses among 82 food intakes (FIs) (UK Biobank, N=455,146), 95 gut microbial traits (Flemish Gut Flora Project, N=2,223) and TL (genome-wide meta-analysis from 15 cohorts, N=37,684) using summary-level data from large genome-wide association studies	Dietary habit plays an important role in the composition and function of gut microbiota which possibly manipulates host eating behavior. Gut microflora and nutritional imbalance are associated with telomere length (TL). However, the causality among them remains unclear.	Two-sample summary-level	Alcohol	current + former drinkers vs. never	Behaviour	The UKB FFQ consists of quantitative continuous variables (i.e., field 1289, tablespoons of cooked vegetables per day), ordinal non-quantitative variables depending on overall daily/weekly frequency (i.e., field 1329, overall oily fish intake), food types (i.e., milk, spread, bread, cereal, or coffee), or foods never eaten (field 6144, dairy, eggs, sugar, and wheat).Ordinal variables were ranked and set to quantitative values, while food types or foods never eaten were converted into a series of binary variables. Variables relating to alcoholic drinks per month were derived from a conglomeration of drinks per month and drinks per week questions answered by different individuals depending on their response to overall alcohol frequency (field 1558). All 85 single FI dietary phenotypes were then adjusted for age in months and sex, followed by inverse rank normal transformation on continuous FI-QTs. For individuals with repeated FFQ responses, both the dietary variable and the age in months covariate were averaged over all repeated measures.	Dietary habits (UKBB); Cole 2020	18+ (UKBB 40-69)	Both	455146	NA	NA	NA	NA	healthy	European	Gut microbiome	P_Firmicutes_RNT	Hughes 2020	FGFP range: 23-75; not presented for FoCus PopGen	both	2223	3890	Authors only used the discovery sample	healthy subjects	European (German and Flemish)	Not mentioned	Not mentioned	Authors say >0.01 and clumping window of 1000kbp with a minimum allele frequency of 5%	Several pleiotropy-robust methods including MR-Egger, weighted median, weighted mode, Egger intercept, heterogeneity statistics and Steiger filtering	1e-05	Not mentioned	Not mentioned	Not mentioned	NA	15	NA	2 SNPs reaching study-wide threshold, 13 reaching genome-wide threshold	They used a different p-value threshold for inclusion and only used the discovery sample	Yes	Not mentioned	Inverse variance weighted	Maximum likelihood	MR Egger	MR Egger (bootstrap)	Simple median	Weighted median	Authors also conducted Penalised weighted median, IVW radial, Inverse variance weighted, multiplicative random effects), Inverse variance weighted (fixed effects), Simple mode, Weighted mode, Simple mode (NOME), Robust adjusted profile score (RAPS), Sign concordance test, Unweighted regression	537.738	R version 4.0.3	TwoSampleMR	No	No	Yes - they used genetic correlation (via high-definition likelihood test) to derive the number of independent clusters across phenotypes - where they found eight independent gut microbial clusters and eight independent food intake clusters; therefore, they used a multiple testing threshold of 7.81e-04 (0.05/64) for the relationships between gut microbial traits and food intake variables plus a threshold of 6.25e-03 (0.05/8) for the relationships between gut microbial traits and telomere length	SD but not mentioned	SD but not clear	Beta	0.000721411	0.00178299	NA	NA	NA	0.685767	Bonferroni correction	NA	Weak instrument bias: "Finally, we use a limited number of SNPs as IVs for gut microbiota, thus we cannot exclude the influence of weak instrument bias, although all genetic instruments are associated with the exposure (F-statistic > 10)"	Not mentioned	Not mentioned but did say something about generalisability: "inability to generalize the findings to other populations, as the sample predominantly comprised white adults of European descent"	Not mentioned	Most information provided but some information had to be sought from the GWAS	Reverse MR of microbiota on food intakes and telomere length but also MR analyses of the food intakes and telomere length separately	P_Firmicutes_RNT	current + former drinkers vs. never	0.00072141	0.00178	NA	NA	NA	0.685767	NA	537.738
2380923650	No	Yes	No	Identification of Causal Pathways among Gut Microbiota, Food Intake and Telomere Length: A Mendelian Randomization Study	2022	medRxiv	https://doi.org/10.1101/2022.09.22.22280255	Lei Hou	Dr. Fuzhong Xue and Dr. Hongkai Li	xuefzh@sdu.edu.cn and lihongkaiyouxiang@163.com	Institute for Medical Dataology, Cheeloo College of Medicine, Shandong, University, Jinan, People’s Republic of China, 250000	We calculate the significance threshold based on genetic correlations. Then we perform bi-directional Mendelian Randomization (MR) analyses among 82 food intakes (FIs) (UK Biobank, N=455,146), 95 gut microbial traits (Flemish Gut Flora Project, N=2,223) and TL (genome-wide meta-analysis from 15 cohorts, N=37,684) using summary-level data from large genome-wide association studies	Dietary habit plays an important role in the composition and function of gut microbiota which possibly manipulates host eating behavior. Gut microflora and nutritional imbalance are associated with telomere length (TL). However, the causality among them remains unclear.	Two-sample summary-level	Alcohol	current + former drinkers vs. never	Behaviour	The UKB FFQ consists of quantitative continuous variables (i.e., field 1289, tablespoons of cooked vegetables per day), ordinal non-quantitative variables depending on overall daily/weekly frequency (i.e., field 1329, overall oily fish intake), food types (i.e., milk, spread, bread, cereal, or coffee), or foods never eaten (field 6144, dairy, eggs, sugar, and wheat).Ordinal variables were ranked and set to quantitative values, while food types or foods never eaten were converted into a series of binary variables. Variables relating to alcoholic drinks per month were derived from a conglomeration of drinks per month and drinks per week questions answered by different individuals depending on their response to overall alcohol frequency (field 1558). All 85 single FI dietary phenotypes were then adjusted for age in months and sex, followed by inverse rank normal transformation on continuous FI-QTs. For individuals with repeated FFQ responses, both the dietary variable and the age in months covariate were averaged over all repeated measures.	Dietary habits (UKBB); Cole 2020	18+ (UKBB 40-69)	Both	455146	NA	NA	NA	NA	healthy	European	Gut microbiome	P_Lentisphaerae_RNT	Hughes 2020	FGFP range: 23-75; not presented for FoCus PopGen	both	2223	3890	Authors only used the discovery sample	healthy subjects	European (German and Flemish)	Not mentioned	Not mentioned	Authors say >0.01 and clumping window of 1000kbp with a minimum allele frequency of 5%	Several pleiotropy-robust methods including MR-Egger, weighted median, weighted mode, Egger intercept, heterogeneity statistics and Steiger filtering	1e-05	Not mentioned	Not mentioned	Not mentioned	NA	16	NA	2 SNPs reaching study-wide threshold, 13 reaching genome-wide threshold	They used a different p-value threshold for inclusion and only used the discovery sample	Yes	Not mentioned	Inverse variance weighted	Maximum likelihood	MR Egger	MR Egger (bootstrap)	Simple median	Weighted median	Authors also conducted Penalised weighted median, IVW radial, Inverse variance weighted, multiplicative random effects), Inverse variance weighted (fixed effects), Simple mode, Weighted mode, Simple mode (NOME), Robust adjusted profile score (RAPS), Sign concordance test, Unweighted regression	37.6232	R version 4.0.3	TwoSampleMR	No	No	Yes - they used genetic correlation (via high-definition likelihood test) to derive the number of independent clusters across phenotypes - where they found eight independent gut microbial clusters and eight independent food intake clusters; therefore, they used a multiple testing threshold of 7.81e-04 (0.05/64) for the relationships between gut microbial traits and food intake variables plus a threshold of 6.25e-03 (0.05/8) for the relationships between gut microbial traits and telomere length	SD but not mentioned	SD but not clear	Beta	-0.00107646	0.00116682	NA	NA	NA	0.356237	Bonferroni correction	NA	Weak instrument bias: "Finally, we use a limited number of SNPs as IVs for gut microbiota, thus we cannot exclude the influence of weak instrument bias, although all genetic instruments are associated with the exposure (F-statistic > 10)"	Not mentioned	Not mentioned but did say something about generalisability: "inability to generalize the findings to other populations, as the sample predominantly comprised white adults of European descent"	Not mentioned	Most information provided but some information had to be sought from the GWAS	Reverse MR of microbiota on food intakes and telomere length but also MR analyses of the food intakes and telomere length separately	P_Lentisphaerae_RNT	current + former drinkers vs. never	-0.0010765	0.00117	NA	NA	NA	0.356237	NA	37.6232
2380923650	No	Yes	No	Identification of Causal Pathways among Gut Microbiota, Food Intake and Telomere Length: A Mendelian Randomization Study	2022	medRxiv	https://doi.org/10.1101/2022.09.22.22280255	Lei Hou	Dr. Fuzhong Xue and Dr. Hongkai Li	xuefzh@sdu.edu.cn and lihongkaiyouxiang@163.com	Institute for Medical Dataology, Cheeloo College of Medicine, Shandong, University, Jinan, People’s Republic of China, 250000	We calculate the significance threshold based on genetic correlations. Then we perform bi-directional Mendelian Randomization (MR) analyses among 82 food intakes (FIs) (UK Biobank, N=455,146), 95 gut microbial traits (Flemish Gut Flora Project, N=2,223) and TL (genome-wide meta-analysis from 15 cohorts, N=37,684) using summary-level data from large genome-wide association studies	Dietary habit plays an important role in the composition and function of gut microbiota which possibly manipulates host eating behavior. Gut microflora and nutritional imbalance are associated with telomere length (TL). However, the causality among them remains unclear.	Two-sample summary-level	Alcohol	current + former drinkers vs. never	Behaviour	The UKB FFQ consists of quantitative continuous variables (i.e., field 1289, tablespoons of cooked vegetables per day), ordinal non-quantitative variables depending on overall daily/weekly frequency (i.e., field 1329, overall oily fish intake), food types (i.e., milk, spread, bread, cereal, or coffee), or foods never eaten (field 6144, dairy, eggs, sugar, and wheat).Ordinal variables were ranked and set to quantitative values, while food types or foods never eaten were converted into a series of binary variables. Variables relating to alcoholic drinks per month were derived from a conglomeration of drinks per month and drinks per week questions answered by different individuals depending on their response to overall alcohol frequency (field 1558). All 85 single FI dietary phenotypes were then adjusted for age in months and sex, followed by inverse rank normal transformation on continuous FI-QTs. For individuals with repeated FFQ responses, both the dietary variable and the age in months covariate were averaged over all repeated measures.	Dietary habits (UKBB); Cole 2020	18+ (UKBB 40-69)	Both	455146	NA	NA	NA	NA	healthy	European	Gut microbiome	P_Proteobacteria_RNT	Hughes 2020	FGFP range: 23-75; not presented for FoCus PopGen	both	2223	3890	Authors only used the discovery sample	healthy subjects	European (German and Flemish)	Not mentioned	Not mentioned	Authors say >0.01 and clumping window of 1000kbp with a minimum allele frequency of 5%	Several pleiotropy-robust methods including MR-Egger, weighted median, weighted mode, Egger intercept, heterogeneity statistics and Steiger filtering	1e-05	Not mentioned	Not mentioned	Not mentioned	NA	10	NA	2 SNPs reaching study-wide threshold, 13 reaching genome-wide threshold	They used a different p-value threshold for inclusion and only used the discovery sample	Yes	Not mentioned	Inverse variance weighted	Maximum likelihood	MR Egger	MR Egger (bootstrap)	Simple median	Weighted median	Authors also conducted Penalised weighted median, IVW radial, Inverse variance weighted, multiplicative random effects), Inverse variance weighted (fixed effects), Simple mode, Weighted mode, Simple mode (NOME), Robust adjusted profile score (RAPS), Sign concordance test, Unweighted regression	1610.2	R version 4.0.3	TwoSampleMR	No	No	Yes - they used genetic correlation (via high-definition likelihood test) to derive the number of independent clusters across phenotypes - where they found eight independent gut microbial clusters and eight independent food intake clusters; therefore, they used a multiple testing threshold of 7.81e-04 (0.05/64) for the relationships between gut microbial traits and food intake variables plus a threshold of 6.25e-03 (0.05/8) for the relationships between gut microbial traits and telomere length	SD but not mentioned	SD but not clear	Beta	0.0015305	0.00233292	NA	NA	NA	0.511795	Bonferroni correction	NA	Weak instrument bias: "Finally, we use a limited number of SNPs as IVs for gut microbiota, thus we cannot exclude the influence of weak instrument bias, although all genetic instruments are associated with the exposure (F-statistic > 10)"	Not mentioned	Not mentioned but did say something about generalisability: "inability to generalize the findings to other populations, as the sample predominantly comprised white adults of European descent"	Not mentioned	Most information provided but some information had to be sought from the GWAS	Reverse MR of microbiota on food intakes and telomere length but also MR analyses of the food intakes and telomere length separately	P_Proteobacteria_RNT	current + former drinkers vs. never	0.0015305	0.00233	NA	NA	NA	0.511795	NA	1610.2
2380923650	No	Yes	No	Identification of Causal Pathways among Gut Microbiota, Food Intake and Telomere Length: A Mendelian Randomization Study	2022	medRxiv	https://doi.org/10.1101/2022.09.22.22280255	Lei Hou	Dr. Fuzhong Xue and Dr. Hongkai Li	xuefzh@sdu.edu.cn and lihongkaiyouxiang@163.com	Institute for Medical Dataology, Cheeloo College of Medicine, Shandong, University, Jinan, People’s Republic of China, 250000	We calculate the significance threshold based on genetic correlations. Then we perform bi-directional Mendelian Randomization (MR) analyses among 82 food intakes (FIs) (UK Biobank, N=455,146), 95 gut microbial traits (Flemish Gut Flora Project, N=2,223) and TL (genome-wide meta-analysis from 15 cohorts, N=37,684) using summary-level data from large genome-wide association studies	Dietary habit plays an important role in the composition and function of gut microbiota which possibly manipulates host eating behavior. Gut microflora and nutritional imbalance are associated with telomere length (TL). However, the causality among them remains unclear.	Two-sample summary-level	Alcohol	current drinkers vs. never	Behaviour	The UKB FFQ consists of quantitative continuous variables (i.e., field 1289, tablespoons of cooked vegetables per day), ordinal non-quantitative variables depending on overall daily/weekly frequency (i.e., field 1329, overall oily fish intake), food types (i.e., milk, spread, bread, cereal, or coffee), or foods never eaten (field 6144, dairy, eggs, sugar, and wheat).Ordinal variables were ranked and set to quantitative values, while food types or foods never eaten were converted into a series of binary variables. Variables relating to alcoholic drinks per month were derived from a conglomeration of drinks per month and drinks per week questions answered by different individuals depending on their response to overall alcohol frequency (field 1558). All 85 single FI dietary phenotypes were then adjusted for age in months and sex, followed by inverse rank normal transformation on continuous FI-QTs. For individuals with repeated FFQ responses, both the dietary variable and the age in months covariate were averaged over all repeated measures.	Dietary habits (UKBB); Cole 2020	18+ (UKBB 40-69)	Both	455146	NA	NA	NA	NA	healthy	European	Gut microbiome	C_Actinobacteria_RNT	Hughes 2020	FGFP range: 23-75; not presented for FoCus PopGen	both	2223	3890	Authors only used the discovery sample	healthy subjects	European (German and Flemish)	Not mentioned	Not mentioned	Authors say >0.01 and clumping window of 1000kbp with a minimum allele frequency of 5%	Several pleiotropy-robust methods including MR-Egger, weighted median, weighted mode, Egger intercept, heterogeneity statistics and Steiger filtering	1e-05	Not mentioned	Not mentioned	Not mentioned	NA	16	NA	2 SNPs reaching study-wide threshold, 13 reaching genome-wide threshold	They used a different p-value threshold for inclusion and only used the discovery sample	Yes	Not mentioned	Inverse variance weighted	Maximum likelihood	MR Egger	MR Egger (bootstrap)	Simple median	Weighted median	Authors also conducted Penalised weighted median, IVW radial, Inverse variance weighted, multiplicative random effects), Inverse variance weighted (fixed effects), Simple mode, Weighted mode, Simple mode (NOME), Robust adjusted profile score (RAPS), Sign concordance test, Unweighted regression	366.987	R version 4.0.3	TwoSampleMR	No	No	Yes - they used genetic correlation (via high-definition likelihood test) to derive the number of independent clusters across phenotypes - where they found eight independent gut microbial clusters and eight independent food intake clusters; therefore, they used a multiple testing threshold of 7.81e-04 (0.05/64) for the relationships between gut microbial traits and food intake variables plus a threshold of 6.25e-03 (0.05/8) for the relationships between gut microbial traits and telomere length	SD but not mentioned	SD but not clear	Beta	0.000176975	0.00193127	NA	NA	NA	0.926987	Bonferroni correction	NA	Weak instrument bias: "Finally, we use a limited number of SNPs as IVs for gut microbiota, thus we cannot exclude the influence of weak instrument bias, although all genetic instruments are associated with the exposure (F-statistic > 10)"	Not mentioned	Not mentioned but did say something about generalisability: "inability to generalize the findings to other populations, as the sample predominantly comprised white adults of European descent"	Not mentioned	Most information provided but some information had to be sought from the GWAS	Reverse MR of microbiota on food intakes and telomere length but also MR analyses of the food intakes and telomere length separately	C_Actinobacteria_RNT	current drinkers vs. never	0.00017698	0.00193	NA	NA	NA	0.926987	NA	366.987
2380923650	No	Yes	No	Identification of Causal Pathways among Gut Microbiota, Food Intake and Telomere Length: A Mendelian Randomization Study	2022	medRxiv	https://doi.org/10.1101/2022.09.22.22280255	Lei Hou	Dr. Fuzhong Xue and Dr. Hongkai Li	xuefzh@sdu.edu.cn and lihongkaiyouxiang@163.com	Institute for Medical Dataology, Cheeloo College of Medicine, Shandong, University, Jinan, People’s Republic of China, 250000	We calculate the significance threshold based on genetic correlations. Then we perform bi-directional Mendelian Randomization (MR) analyses among 82 food intakes (FIs) (UK Biobank, N=455,146), 95 gut microbial traits (Flemish Gut Flora Project, N=2,223) and TL (genome-wide meta-analysis from 15 cohorts, N=37,684) using summary-level data from large genome-wide association studies	Dietary habit plays an important role in the composition and function of gut microbiota which possibly manipulates host eating behavior. Gut microflora and nutritional imbalance are associated with telomere length (TL). However, the causality among them remains unclear.	Two-sample summary-level	Alcohol	current drinkers vs. never	Behaviour	The UKB FFQ consists of quantitative continuous variables (i.e., field 1289, tablespoons of cooked vegetables per day), ordinal non-quantitative variables depending on overall daily/weekly frequency (i.e., field 1329, overall oily fish intake), food types (i.e., milk, spread, bread, cereal, or coffee), or foods never eaten (field 6144, dairy, eggs, sugar, and wheat).Ordinal variables were ranked and set to quantitative values, while food types or foods never eaten were converted into a series of binary variables. Variables relating to alcoholic drinks per month were derived from a conglomeration of drinks per month and drinks per week questions answered by different individuals depending on their response to overall alcohol frequency (field 1558). All 85 single FI dietary phenotypes were then adjusted for age in months and sex, followed by inverse rank normal transformation on continuous FI-QTs. For individuals with repeated FFQ responses, both the dietary variable and the age in months covariate were averaged over all repeated measures.	Dietary habits (UKBB); Cole 2020	18+ (UKBB 40-69)	Both	455146	NA	NA	NA	NA	healthy	European	Gut microbiome	C_Alphaproteobacteria_RNT	Hughes 2020	FGFP range: 23-75; not presented for FoCus PopGen	both	2223	3890	Authors only used the discovery sample	healthy subjects	European (German and Flemish)	Not mentioned	Not mentioned	Authors say >0.01 and clumping window of 1000kbp with a minimum allele frequency of 5%	Several pleiotropy-robust methods including MR-Egger, weighted median, weighted mode, Egger intercept, heterogeneity statistics and Steiger filtering	1e-05	Not mentioned	Not mentioned	Not mentioned	NA	24	NA	2 SNPs reaching study-wide threshold, 13 reaching genome-wide threshold	They used a different p-value threshold for inclusion and only used the discovery sample	Yes	Not mentioned	Inverse variance weighted	Maximum likelihood	MR Egger	MR Egger (bootstrap)	Simple median	Weighted median	Authors also conducted Penalised weighted median, IVW radial, Inverse variance weighted, multiplicative random effects), Inverse variance weighted (fixed effects), Simple mode, Weighted mode, Simple mode (NOME), Robust adjusted profile score (RAPS), Sign concordance test, Unweighted regression	46.8182	R version 4.0.3	TwoSampleMR	No	No	Yes - they used genetic correlation (via high-definition likelihood test) to derive the number of independent clusters across phenotypes - where they found eight independent gut microbial clusters and eight independent food intake clusters; therefore, they used a multiple testing threshold of 7.81e-04 (0.05/64) for the relationships between gut microbial traits and food intake variables plus a threshold of 6.25e-03 (0.05/8) for the relationships between gut microbial traits and telomere length	SD but not mentioned	SD but not clear	Beta	-0.000655318	0.00117505	NA	NA	NA	0.577054	Bonferroni correction	NA	Weak instrument bias: "Finally, we use a limited number of SNPs as IVs for gut microbiota, thus we cannot exclude the influence of weak instrument bias, although all genetic instruments are associated with the exposure (F-statistic > 10)"	Not mentioned	Not mentioned but did say something about generalisability: "inability to generalize the findings to other populations, as the sample predominantly comprised white adults of European descent"	Not mentioned	Most information provided but some information had to be sought from the GWAS	Reverse MR of microbiota on food intakes and telomere length but also MR analyses of the food intakes and telomere length separately	C_Alphaproteobacteria_RNT	current drinkers vs. never	-0.0006553	0.00118	NA	NA	NA	0.577054	NA	46.8182
2380923650	No	Yes	No	Identification of Causal Pathways among Gut Microbiota, Food Intake and Telomere Length: A Mendelian Randomization Study	2022	medRxiv	https://doi.org/10.1101/2022.09.22.22280255	Lei Hou	Dr. Fuzhong Xue and Dr. Hongkai Li	xuefzh@sdu.edu.cn and lihongkaiyouxiang@163.com	Institute for Medical Dataology, Cheeloo College of Medicine, Shandong, University, Jinan, People’s Republic of China, 250000	We calculate the significance threshold based on genetic correlations. Then we perform bi-directional Mendelian Randomization (MR) analyses among 82 food intakes (FIs) (UK Biobank, N=455,146), 95 gut microbial traits (Flemish Gut Flora Project, N=2,223) and TL (genome-wide meta-analysis from 15 cohorts, N=37,684) using summary-level data from large genome-wide association studies	Dietary habit plays an important role in the composition and function of gut microbiota which possibly manipulates host eating behavior. Gut microflora and nutritional imbalance are associated with telomere length (TL). However, the causality among them remains unclear.	Two-sample summary-level	Alcohol	current drinkers vs. never	Behaviour	The UKB FFQ consists of quantitative continuous variables (i.e., field 1289, tablespoons of cooked vegetables per day), ordinal non-quantitative variables depending on overall daily/weekly frequency (i.e., field 1329, overall oily fish intake), food types (i.e., milk, spread, bread, cereal, or coffee), or foods never eaten (field 6144, dairy, eggs, sugar, and wheat).Ordinal variables were ranked and set to quantitative values, while food types or foods never eaten were converted into a series of binary variables. Variables relating to alcoholic drinks per month were derived from a conglomeration of drinks per month and drinks per week questions answered by different individuals depending on their response to overall alcohol frequency (field 1558). All 85 single FI dietary phenotypes were then adjusted for age in months and sex, followed by inverse rank normal transformation on continuous FI-QTs. For individuals with repeated FFQ responses, both the dietary variable and the age in months covariate were averaged over all repeated measures.	Dietary habits (UKBB); Cole 2020	18+ (UKBB 40-69)	Both	455146	NA	NA	NA	NA	healthy	European	Gut microbiome	C_Deltaproteobacteria_RNT	Hughes 2020	FGFP range: 23-75; not presented for FoCus PopGen	both	2223	3890	Authors only used the discovery sample	healthy subjects	European (German and Flemish)	Not mentioned	Not mentioned	Authors say >0.01 and clumping window of 1000kbp with a minimum allele frequency of 5%	Several pleiotropy-robust methods including MR-Egger, weighted median, weighted mode, Egger intercept, heterogeneity statistics and Steiger filtering	1e-05	Not mentioned	Not mentioned	Not mentioned	NA	15	NA	2 SNPs reaching study-wide threshold, 13 reaching genome-wide threshold	They used a different p-value threshold for inclusion and only used the discovery sample	Yes	Not mentioned	Inverse variance weighted	Maximum likelihood	MR Egger	MR Egger (bootstrap)	Simple median	Weighted median	Authors also conducted Penalised weighted median, IVW radial, Inverse variance weighted, multiplicative random effects), Inverse variance weighted (fixed effects), Simple mode, Weighted mode, Simple mode (NOME), Robust adjusted profile score (RAPS), Sign concordance test, Unweighted regression	292.98	R version 4.0.3	TwoSampleMR	No	No	Yes - they used genetic correlation (via high-definition likelihood test) to derive the number of independent clusters across phenotypes - where they found eight independent gut microbial clusters and eight independent food intake clusters; therefore, they used a multiple testing threshold of 7.81e-04 (0.05/64) for the relationships between gut microbial traits and food intake variables plus a threshold of 6.25e-03 (0.05/8) for the relationships between gut microbial traits and telomere length	SD but not mentioned	SD but not clear	Beta	-7.63e-05	0.0016856	NA	NA	NA	0.963894	Bonferroni correction	NA	Weak instrument bias: "Finally, we use a limited number of SNPs as IVs for gut microbiota, thus we cannot exclude the influence of weak instrument bias, although all genetic instruments are associated with the exposure (F-statistic > 10)"	Not mentioned	Not mentioned but did say something about generalisability: "inability to generalize the findings to other populations, as the sample predominantly comprised white adults of European descent"	Not mentioned	Most information provided but some information had to be sought from the GWAS	Reverse MR of microbiota on food intakes and telomere length but also MR analyses of the food intakes and telomere length separately	C_Deltaproteobacteria_RNT	current drinkers vs. never	-7.63e-05	0.00169	NA	NA	NA	0.963894	NA	292.98
2380923650	No	Yes	No	Identification of Causal Pathways among Gut Microbiota, Food Intake and Telomere Length: A Mendelian Randomization Study	2022	medRxiv	https://doi.org/10.1101/2022.09.22.22280255	Lei Hou	Dr. Fuzhong Xue and Dr. Hongkai Li	xuefzh@sdu.edu.cn and lihongkaiyouxiang@163.com	Institute for Medical Dataology, Cheeloo College of Medicine, Shandong, University, Jinan, People’s Republic of China, 250000	We calculate the significance threshold based on genetic correlations. Then we perform bi-directional Mendelian Randomization (MR) analyses among 82 food intakes (FIs) (UK Biobank, N=455,146), 95 gut microbial traits (Flemish Gut Flora Project, N=2,223) and TL (genome-wide meta-analysis from 15 cohorts, N=37,684) using summary-level data from large genome-wide association studies	Dietary habit plays an important role in the composition and function of gut microbiota which possibly manipulates host eating behavior. Gut microflora and nutritional imbalance are associated with telomere length (TL). However, the causality among them remains unclear.	Two-sample summary-level	Alcohol	current drinkers vs. never	Behaviour	The UKB FFQ consists of quantitative continuous variables (i.e., field 1289, tablespoons of cooked vegetables per day), ordinal non-quantitative variables depending on overall daily/weekly frequency (i.e., field 1329, overall oily fish intake), food types (i.e., milk, spread, bread, cereal, or coffee), or foods never eaten (field 6144, dairy, eggs, sugar, and wheat).Ordinal variables were ranked and set to quantitative values, while food types or foods never eaten were converted into a series of binary variables. Variables relating to alcoholic drinks per month were derived from a conglomeration of drinks per month and drinks per week questions answered by different individuals depending on their response to overall alcohol frequency (field 1558). All 85 single FI dietary phenotypes were then adjusted for age in months and sex, followed by inverse rank normal transformation on continuous FI-QTs. For individuals with repeated FFQ responses, both the dietary variable and the age in months covariate were averaged over all repeated measures.	Dietary habits (UKBB); Cole 2020	18+ (UKBB 40-69)	Both	455146	NA	NA	NA	NA	healthy	European	Gut microbiome	C_Gammaproteobacteria_RNT	Hughes 2020	FGFP range: 23-75; not presented for FoCus PopGen	both	2223	3890	Authors only used the discovery sample	healthy subjects	European (German and Flemish)	Not mentioned	Not mentioned	Authors say >0.01 and clumping window of 1000kbp with a minimum allele frequency of 5%	Several pleiotropy-robust methods including MR-Egger, weighted median, weighted mode, Egger intercept, heterogeneity statistics and Steiger filtering	1e-05	Not mentioned	Not mentioned	Not mentioned	NA	11	NA	2 SNPs reaching study-wide threshold, 13 reaching genome-wide threshold	They used a different p-value threshold for inclusion and only used the discovery sample	Yes	Not mentioned	Inverse variance weighted	Maximum likelihood	MR Egger	MR Egger (bootstrap)	Simple median	Weighted median	Authors also conducted Penalised weighted median, IVW radial, Inverse variance weighted, multiplicative random effects), Inverse variance weighted (fixed effects), Simple mode, Weighted mode, Simple mode (NOME), Robust adjusted profile score (RAPS), Sign concordance test, Unweighted regression	329.106	R version 4.0.3	TwoSampleMR	No	No	Yes - they used genetic correlation (via high-definition likelihood test) to derive the number of independent clusters across phenotypes - where they found eight independent gut microbial clusters and eight independent food intake clusters; therefore, they used a multiple testing threshold of 7.81e-04 (0.05/64) for the relationships between gut microbial traits and food intake variables plus a threshold of 6.25e-03 (0.05/8) for the relationships between gut microbial traits and telomere length	SD but not mentioned	SD but not clear	Beta	-0.000805842	0.00198057	NA	NA	NA	0.6841	Bonferroni correction	NA	Weak instrument bias: "Finally, we use a limited number of SNPs as IVs for gut microbiota, thus we cannot exclude the influence of weak instrument bias, although all genetic instruments are associated with the exposure (F-statistic > 10)"	Not mentioned	Not mentioned but did say something about generalisability: "inability to generalize the findings to other populations, as the sample predominantly comprised white adults of European descent"	Not mentioned	Most information provided but some information had to be sought from the GWAS	Reverse MR of microbiota on food intakes and telomere length but also MR analyses of the food intakes and telomere length separately	C_Gammaproteobacteria_RNT	current drinkers vs. never	-0.0008058	0.00198	NA	NA	NA	0.6841	NA	329.106
2380923650	No	Yes	No	Identification of Causal Pathways among Gut Microbiota, Food Intake and Telomere Length: A Mendelian Randomization Study	2022	medRxiv	https://doi.org/10.1101/2022.09.22.22280255	Lei Hou	Dr. Fuzhong Xue and Dr. Hongkai Li	xuefzh@sdu.edu.cn and lihongkaiyouxiang@163.com	Institute for Medical Dataology, Cheeloo College of Medicine, Shandong, University, Jinan, People’s Republic of China, 250000	We calculate the significance threshold based on genetic correlations. Then we perform bi-directional Mendelian Randomization (MR) analyses among 82 food intakes (FIs) (UK Biobank, N=455,146), 95 gut microbial traits (Flemish Gut Flora Project, N=2,223) and TL (genome-wide meta-analysis from 15 cohorts, N=37,684) using summary-level data from large genome-wide association studies	Dietary habit plays an important role in the composition and function of gut microbiota which possibly manipulates host eating behavior. Gut microflora and nutritional imbalance are associated with telomere length (TL). However, the causality among them remains unclear.	Two-sample summary-level	Alcohol	current drinkers vs. never	Behaviour	The UKB FFQ consists of quantitative continuous variables (i.e., field 1289, tablespoons of cooked vegetables per day), ordinal non-quantitative variables depending on overall daily/weekly frequency (i.e., field 1329, overall oily fish intake), food types (i.e., milk, spread, bread, cereal, or coffee), or foods never eaten (field 6144, dairy, eggs, sugar, and wheat).Ordinal variables were ranked and set to quantitative values, while food types or foods never eaten were converted into a series of binary variables. Variables relating to alcoholic drinks per month were derived from a conglomeration of drinks per month and drinks per week questions answered by different individuals depending on their response to overall alcohol frequency (field 1558). All 85 single FI dietary phenotypes were then adjusted for age in months and sex, followed by inverse rank normal transformation on continuous FI-QTs. For individuals with repeated FFQ responses, both the dietary variable and the age in months covariate were averaged over all repeated measures.	Dietary habits (UKBB); Cole 2020	18+ (UKBB 40-69)	Both	455146	NA	NA	NA	NA	healthy	European	Gut microbiome	Div_Chao1_RNT	Hughes 2020	FGFP range: 23-75; not presented for FoCus PopGen	both	2223	3890	Authors only used the discovery sample	healthy subjects	European (German and Flemish)	Not mentioned	Not mentioned	Authors say >0.01 and clumping window of 1000kbp with a minimum allele frequency of 5%	Several pleiotropy-robust methods including MR-Egger, weighted median, weighted mode, Egger intercept, heterogeneity statistics and Steiger filtering	1e-05	Not mentioned	Not mentioned	Not mentioned	NA	16	NA	2 SNPs reaching study-wide threshold, 13 reaching genome-wide threshold	They used a different p-value threshold for inclusion and only used the discovery sample	Yes	Not mentioned	Inverse variance weighted	Maximum likelihood	MR Egger	MR Egger (bootstrap)	Simple median	Weighted median	Authors also conducted Penalised weighted median, IVW radial, Inverse variance weighted, multiplicative random effects), Inverse variance weighted (fixed effects), Simple mode, Weighted mode, Simple mode (NOME), Robust adjusted profile score (RAPS), Sign concordance test, Unweighted regression	378.475	R version 4.0.3	TwoSampleMR	No	No	Yes - they used genetic correlation (via high-definition likelihood test) to derive the number of independent clusters across phenotypes - where they found eight independent gut microbial clusters and eight independent food intake clusters; therefore, they used a multiple testing threshold of 7.81e-04 (0.05/64) for the relationships between gut microbial traits and food intake variables plus a threshold of 6.25e-03 (0.05/8) for the relationships between gut microbial traits and telomere length	SD but not mentioned	SD but not clear	Beta	0.00138551	0.00177963	NA	NA	NA	0.436251	Bonferroni correction	NA	Weak instrument bias: "Finally, we use a limited number of SNPs as IVs for gut microbiota, thus we cannot exclude the influence of weak instrument bias, although all genetic instruments are associated with the exposure (F-statistic > 10)"	Not mentioned	Not mentioned but did say something about generalisability: "inability to generalize the findings to other populations, as the sample predominantly comprised white adults of European descent"	Not mentioned	Most information provided but some information had to be sought from the GWAS	Reverse MR of microbiota on food intakes and telomere length but also MR analyses of the food intakes and telomere length separately	Div_Chao1_RNT	current drinkers vs. never	0.00138551	0.00178	NA	NA	NA	0.436251	NA	378.475
2380923650	No	Yes	No	Identification of Causal Pathways among Gut Microbiota, Food Intake and Telomere Length: A Mendelian Randomization Study	2022	medRxiv	https://doi.org/10.1101/2022.09.22.22280255	Lei Hou	Dr. Fuzhong Xue and Dr. Hongkai Li	xuefzh@sdu.edu.cn and lihongkaiyouxiang@163.com	Institute for Medical Dataology, Cheeloo College of Medicine, Shandong, University, Jinan, People’s Republic of China, 250000	We calculate the significance threshold based on genetic correlations. Then we perform bi-directional Mendelian Randomization (MR) analyses among 82 food intakes (FIs) (UK Biobank, N=455,146), 95 gut microbial traits (Flemish Gut Flora Project, N=2,223) and TL (genome-wide meta-analysis from 15 cohorts, N=37,684) using summary-level data from large genome-wide association studies	Dietary habit plays an important role in the composition and function of gut microbiota which possibly manipulates host eating behavior. Gut microflora and nutritional imbalance are associated with telomere length (TL). However, the causality among them remains unclear.	Two-sample summary-level	Alcohol	current drinkers vs. never	Behaviour	The UKB FFQ consists of quantitative continuous variables (i.e., field 1289, tablespoons of cooked vegetables per day), ordinal non-quantitative variables depending on overall daily/weekly frequency (i.e., field 1329, overall oily fish intake), food types (i.e., milk, spread, bread, cereal, or coffee), or foods never eaten (field 6144, dairy, eggs, sugar, and wheat).Ordinal variables were ranked and set to quantitative values, while food types or foods never eaten were converted into a series of binary variables. Variables relating to alcoholic drinks per month were derived from a conglomeration of drinks per month and drinks per week questions answered by different individuals depending on their response to overall alcohol frequency (field 1558). All 85 single FI dietary phenotypes were then adjusted for age in months and sex, followed by inverse rank normal transformation on continuous FI-QTs. For individuals with repeated FFQ responses, both the dietary variable and the age in months covariate were averaged over all repeated measures.	Dietary habits (UKBB); Cole 2020	18+ (UKBB 40-69)	Both	455146	NA	NA	NA	NA	healthy	European	Gut microbiome	Div_NumberGenera_RNT	Hughes 2020	FGFP range: 23-75; not presented for FoCus PopGen	both	2223	3890	Authors only used the discovery sample	healthy subjects	European (German and Flemish)	Not mentioned	Not mentioned	Authors say >0.01 and clumping window of 1000kbp with a minimum allele frequency of 5%	Several pleiotropy-robust methods including MR-Egger, weighted median, weighted mode, Egger intercept, heterogeneity statistics and Steiger filtering	1e-05	Not mentioned	Not mentioned	Not mentioned	NA	13	NA	2 SNPs reaching study-wide threshold, 13 reaching genome-wide threshold	They used a different p-value threshold for inclusion and only used the discovery sample	Yes	Not mentioned	Inverse variance weighted	Maximum likelihood	MR Egger	MR Egger (bootstrap)	Simple median	Weighted median	Authors also conducted Penalised weighted median, IVW radial, Inverse variance weighted, multiplicative random effects), Inverse variance weighted (fixed effects), Simple mode, Weighted mode, Simple mode (NOME), Robust adjusted profile score (RAPS), Sign concordance test, Unweighted regression	480.844	R version 4.0.3	TwoSampleMR	No	No	Yes - they used genetic correlation (via high-definition likelihood test) to derive the number of independent clusters across phenotypes - where they found eight independent gut microbial clusters and eight independent food intake clusters; therefore, they used a multiple testing threshold of 7.81e-04 (0.05/64) for the relationships between gut microbial traits and food intake variables plus a threshold of 6.25e-03 (0.05/8) for the relationships between gut microbial traits and telomere length	SD but not mentioned	SD but not clear	Beta	0.00139501	0.00204715	NA	NA	NA	0.495591	Bonferroni correction	NA	Weak instrument bias: "Finally, we use a limited number of SNPs as IVs for gut microbiota, thus we cannot exclude the influence of weak instrument bias, although all genetic instruments are associated with the exposure (F-statistic > 10)"	Not mentioned	Not mentioned but did say something about generalisability: "inability to generalize the findings to other populations, as the sample predominantly comprised white adults of European descent"	Not mentioned	Most information provided but some information had to be sought from the GWAS	Reverse MR of microbiota on food intakes and telomere length but also MR analyses of the food intakes and telomere length separately	Div_NumberGenera_RNT	current drinkers vs. never	0.00139501	0.00205	NA	NA	NA	0.495591	NA	480.844
2380923650	No	Yes	No	Identification of Causal Pathways among Gut Microbiota, Food Intake and Telomere Length: A Mendelian Randomization Study	2022	medRxiv	https://doi.org/10.1101/2022.09.22.22280255	Lei Hou	Dr. Fuzhong Xue and Dr. Hongkai Li	xuefzh@sdu.edu.cn and lihongkaiyouxiang@163.com	Institute for Medical Dataology, Cheeloo College of Medicine, Shandong, University, Jinan, People’s Republic of China, 250000	We calculate the significance threshold based on genetic correlations. Then we perform bi-directional Mendelian Randomization (MR) analyses among 82 food intakes (FIs) (UK Biobank, N=455,146), 95 gut microbial traits (Flemish Gut Flora Project, N=2,223) and TL (genome-wide meta-analysis from 15 cohorts, N=37,684) using summary-level data from large genome-wide association studies	Dietary habit plays an important role in the composition and function of gut microbiota which possibly manipulates host eating behavior. Gut microflora and nutritional imbalance are associated with telomere length (TL). However, the causality among them remains unclear.	Two-sample summary-level	Alcohol	current drinkers vs. never	Behaviour	The UKB FFQ consists of quantitative continuous variables (i.e., field 1289, tablespoons of cooked vegetables per day), ordinal non-quantitative variables depending on overall daily/weekly frequency (i.e., field 1329, overall oily fish intake), food types (i.e., milk, spread, bread, cereal, or coffee), or foods never eaten (field 6144, dairy, eggs, sugar, and wheat).Ordinal variables were ranked and set to quantitative values, while food types or foods never eaten were converted into a series of binary variables. Variables relating to alcoholic drinks per month were derived from a conglomeration of drinks per month and drinks per week questions answered by different individuals depending on their response to overall alcohol frequency (field 1558). All 85 single FI dietary phenotypes were then adjusted for age in months and sex, followed by inverse rank normal transformation on continuous FI-QTs. For individuals with repeated FFQ responses, both the dietary variable and the age in months covariate were averaged over all repeated measures.	Dietary habits (UKBB); Cole 2020	18+ (UKBB 40-69)	Both	455146	NA	NA	NA	NA	healthy	European	Gut microbiome	Div_Shannon_RNT	Hughes 2020	FGFP range: 23-75; not presented for FoCus PopGen	both	2223	3890	Authors only used the discovery sample	healthy subjects	European (German and Flemish)	Not mentioned	Not mentioned	Authors say >0.01 and clumping window of 1000kbp with a minimum allele frequency of 5%	Several pleiotropy-robust methods including MR-Egger, weighted median, weighted mode, Egger intercept, heterogeneity statistics and Steiger filtering	1e-05	Not mentioned	Not mentioned	Not mentioned	NA	11	NA	2 SNPs reaching study-wide threshold, 13 reaching genome-wide threshold	They used a different p-value threshold for inclusion and only used the discovery sample	Yes	Not mentioned	Inverse variance weighted	Maximum likelihood	MR Egger	MR Egger (bootstrap)	Simple median	Weighted median	Authors also conducted Penalised weighted median, IVW radial, Inverse variance weighted, multiplicative random effects), Inverse variance weighted (fixed effects), Simple mode, Weighted mode, Simple mode (NOME), Robust adjusted profile score (RAPS), Sign concordance test, Unweighted regression	1318.69	R version 4.0.3	TwoSampleMR	No	No	Yes - they used genetic correlation (via high-definition likelihood test) to derive the number of independent clusters across phenotypes - where they found eight independent gut microbial clusters and eight independent food intake clusters; therefore, they used a multiple testing threshold of 7.81e-04 (0.05/64) for the relationships between gut microbial traits and food intake variables plus a threshold of 6.25e-03 (0.05/8) for the relationships between gut microbial traits and telomere length	SD but not mentioned	SD but not clear	Beta	0.00282849	0.00232957	NA	NA	NA	0.224684	Bonferroni correction	NA	Weak instrument bias: "Finally, we use a limited number of SNPs as IVs for gut microbiota, thus we cannot exclude the influence of weak instrument bias, although all genetic instruments are associated with the exposure (F-statistic > 10)"	Not mentioned	Not mentioned but did say something about generalisability: "inability to generalize the findings to other populations, as the sample predominantly comprised white adults of European descent"	Not mentioned	Most information provided but some information had to be sought from the GWAS	Reverse MR of microbiota on food intakes and telomere length but also MR analyses of the food intakes and telomere length separately	Div_Shannon_RNT	current drinkers vs. never	0.00282849	0.00233	NA	NA	NA	0.224684	NA	1318.69
2380923650	No	Yes	No	Identification of Causal Pathways among Gut Microbiota, Food Intake and Telomere Length: A Mendelian Randomization Study	2022	medRxiv	https://doi.org/10.1101/2022.09.22.22280255	Lei Hou	Dr. Fuzhong Xue and Dr. Hongkai Li	xuefzh@sdu.edu.cn and lihongkaiyouxiang@163.com	Institute for Medical Dataology, Cheeloo College of Medicine, Shandong, University, Jinan, People’s Republic of China, 250000	We calculate the significance threshold based on genetic correlations. Then we perform bi-directional Mendelian Randomization (MR) analyses among 82 food intakes (FIs) (UK Biobank, N=455,146), 95 gut microbial traits (Flemish Gut Flora Project, N=2,223) and TL (genome-wide meta-analysis from 15 cohorts, N=37,684) using summary-level data from large genome-wide association studies	Dietary habit plays an important role in the composition and function of gut microbiota which possibly manipulates host eating behavior. Gut microflora and nutritional imbalance are associated with telomere length (TL). However, the causality among them remains unclear.	Two-sample summary-level	Alcohol	current drinkers vs. never	Behaviour	The UKB FFQ consists of quantitative continuous variables (i.e., field 1289, tablespoons of cooked vegetables per day), ordinal non-quantitative variables depending on overall daily/weekly frequency (i.e., field 1329, overall oily fish intake), food types (i.e., milk, spread, bread, cereal, or coffee), or foods never eaten (field 6144, dairy, eggs, sugar, and wheat).Ordinal variables were ranked and set to quantitative values, while food types or foods never eaten were converted into a series of binary variables. Variables relating to alcoholic drinks per month were derived from a conglomeration of drinks per month and drinks per week questions answered by different individuals depending on their response to overall alcohol frequency (field 1558). All 85 single FI dietary phenotypes were then adjusted for age in months and sex, followed by inverse rank normal transformation on continuous FI-QTs. For individuals with repeated FFQ responses, both the dietary variable and the age in months covariate were averaged over all repeated measures.	Dietary habits (UKBB); Cole 2020	18+ (UKBB 40-69)	Both	455146	NA	NA	NA	NA	healthy	European	Gut microbiome	F_Acidaminococcaceae_RNT	Hughes 2020	FGFP range: 23-75; not presented for FoCus PopGen	both	2223	3890	Authors only used the discovery sample	healthy subjects	European (German and Flemish)	Not mentioned	Not mentioned	Authors say >0.01 and clumping window of 1000kbp with a minimum allele frequency of 5%	Several pleiotropy-robust methods including MR-Egger, weighted median, weighted mode, Egger intercept, heterogeneity statistics and Steiger filtering	1e-05	Not mentioned	Not mentioned	Not mentioned	NA	18	NA	2 SNPs reaching study-wide threshold, 13 reaching genome-wide threshold	They used a different p-value threshold for inclusion and only used the discovery sample	Yes	Not mentioned	Inverse variance weighted	Maximum likelihood	MR Egger	MR Egger (bootstrap)	Simple median	Weighted median	Authors also conducted Penalised weighted median, IVW radial, Inverse variance weighted, multiplicative random effects), Inverse variance weighted (fixed effects), Simple mode, Weighted mode, Simple mode (NOME), Robust adjusted profile score (RAPS), Sign concordance test, Unweighted regression	81.0615	R version 4.0.3	TwoSampleMR	No	No	Yes - they used genetic correlation (via high-definition likelihood test) to derive the number of independent clusters across phenotypes - where they found eight independent gut microbial clusters and eight independent food intake clusters; therefore, they used a multiple testing threshold of 7.81e-04 (0.05/64) for the relationships between gut microbial traits and food intake variables plus a threshold of 6.25e-03 (0.05/8) for the relationships between gut microbial traits and telomere length	SD but not mentioned	SD but not clear	Beta	-0.00092923	0.00194353	NA	NA	NA	0.632569	Bonferroni correction	NA	Weak instrument bias: "Finally, we use a limited number of SNPs as IVs for gut microbiota, thus we cannot exclude the influence of weak instrument bias, although all genetic instruments are associated with the exposure (F-statistic > 10)"	Not mentioned	Not mentioned but did say something about generalisability: "inability to generalize the findings to other populations, as the sample predominantly comprised white adults of European descent"	Not mentioned	Most information provided but some information had to be sought from the GWAS	Reverse MR of microbiota on food intakes and telomere length but also MR analyses of the food intakes and telomere length separately	F_Acidaminococcaceae_RNT	current drinkers vs. never	-0.0009292	0.00194	NA	NA	NA	0.632569	NA	81.0615
2380923650	No	Yes	No	Identification of Causal Pathways among Gut Microbiota, Food Intake and Telomere Length: A Mendelian Randomization Study	2022	medRxiv	https://doi.org/10.1101/2022.09.22.22280255	Lei Hou	Dr. Fuzhong Xue and Dr. Hongkai Li	xuefzh@sdu.edu.cn and lihongkaiyouxiang@163.com	Institute for Medical Dataology, Cheeloo College of Medicine, Shandong, University, Jinan, People’s Republic of China, 250000	We calculate the significance threshold based on genetic correlations. Then we perform bi-directional Mendelian Randomization (MR) analyses among 82 food intakes (FIs) (UK Biobank, N=455,146), 95 gut microbial traits (Flemish Gut Flora Project, N=2,223) and TL (genome-wide meta-analysis from 15 cohorts, N=37,684) using summary-level data from large genome-wide association studies	Dietary habit plays an important role in the composition and function of gut microbiota which possibly manipulates host eating behavior. Gut microflora and nutritional imbalance are associated with telomere length (TL). However, the causality among them remains unclear.	Two-sample summary-level	Alcohol	current drinkers vs. never	Behaviour	The UKB FFQ consists of quantitative continuous variables (i.e., field 1289, tablespoons of cooked vegetables per day), ordinal non-quantitative variables depending on overall daily/weekly frequency (i.e., field 1329, overall oily fish intake), food types (i.e., milk, spread, bread, cereal, or coffee), or foods never eaten (field 6144, dairy, eggs, sugar, and wheat).Ordinal variables were ranked and set to quantitative values, while food types or foods never eaten were converted into a series of binary variables. Variables relating to alcoholic drinks per month were derived from a conglomeration of drinks per month and drinks per week questions answered by different individuals depending on their response to overall alcohol frequency (field 1558). All 85 single FI dietary phenotypes were then adjusted for age in months and sex, followed by inverse rank normal transformation on continuous FI-QTs. For individuals with repeated FFQ responses, both the dietary variable and the age in months covariate were averaged over all repeated measures.	Dietary habits (UKBB); Cole 2020	18+ (UKBB 40-69)	Both	455146	NA	NA	NA	NA	healthy	European	Gut microbiome	F_Coriobacteriaceae_RNT	Hughes 2020	FGFP range: 23-75; not presented for FoCus PopGen	both	2223	3890	Authors only used the discovery sample	healthy subjects	European (German and Flemish)	Not mentioned	Not mentioned	Authors say >0.01 and clumping window of 1000kbp with a minimum allele frequency of 5%	Several pleiotropy-robust methods including MR-Egger, weighted median, weighted mode, Egger intercept, heterogeneity statistics and Steiger filtering	1e-05	Not mentioned	Not mentioned	Not mentioned	NA	16	NA	2 SNPs reaching study-wide threshold, 13 reaching genome-wide threshold	They used a different p-value threshold for inclusion and only used the discovery sample	Yes	Not mentioned	Inverse variance weighted	Maximum likelihood	MR Egger	MR Egger (bootstrap)	Simple median	Weighted median	Authors also conducted Penalised weighted median, IVW radial, Inverse variance weighted, multiplicative random effects), Inverse variance weighted (fixed effects), Simple mode, Weighted mode, Simple mode (NOME), Robust adjusted profile score (RAPS), Sign concordance test, Unweighted regression	722.749	R version 4.0.3	TwoSampleMR	No	No	Yes - they used genetic correlation (via high-definition likelihood test) to derive the number of independent clusters across phenotypes - where they found eight independent gut microbial clusters and eight independent food intake clusters; therefore, they used a multiple testing threshold of 7.81e-04 (0.05/64) for the relationships between gut microbial traits and food intake variables plus a threshold of 6.25e-03 (0.05/8) for the relationships between gut microbial traits and telomere length	SD but not mentioned	SD but not clear	Beta	-0.000640069	0.00184703	NA	NA	NA	0.728937	Bonferroni correction	NA	Weak instrument bias: "Finally, we use a limited number of SNPs as IVs for gut microbiota, thus we cannot exclude the influence of weak instrument bias, although all genetic instruments are associated with the exposure (F-statistic > 10)"	Not mentioned	Not mentioned but did say something about generalisability: "inability to generalize the findings to other populations, as the sample predominantly comprised white adults of European descent"	Not mentioned	Most information provided but some information had to be sought from the GWAS	Reverse MR of microbiota on food intakes and telomere length but also MR analyses of the food intakes and telomere length separately	F_Coriobacteriaceae_RNT	current drinkers vs. never	-0.0006401	0.00185	NA	NA	NA	0.728937	NA	722.749
2380923650	No	Yes	No	Identification of Causal Pathways among Gut Microbiota, Food Intake and Telomere Length: A Mendelian Randomization Study	2022	medRxiv	https://doi.org/10.1101/2022.09.22.22280255	Lei Hou	Dr. Fuzhong Xue and Dr. Hongkai Li	xuefzh@sdu.edu.cn and lihongkaiyouxiang@163.com	Institute for Medical Dataology, Cheeloo College of Medicine, Shandong, University, Jinan, People’s Republic of China, 250000	We calculate the significance threshold based on genetic correlations. Then we perform bi-directional Mendelian Randomization (MR) analyses among 82 food intakes (FIs) (UK Biobank, N=455,146), 95 gut microbial traits (Flemish Gut Flora Project, N=2,223) and TL (genome-wide meta-analysis from 15 cohorts, N=37,684) using summary-level data from large genome-wide association studies	Dietary habit plays an important role in the composition and function of gut microbiota which possibly manipulates host eating behavior. Gut microflora and nutritional imbalance are associated with telomere length (TL). However, the causality among them remains unclear.	Two-sample summary-level	Alcohol	current drinkers vs. never	Behaviour	The UKB FFQ consists of quantitative continuous variables (i.e., field 1289, tablespoons of cooked vegetables per day), ordinal non-quantitative variables depending on overall daily/weekly frequency (i.e., field 1329, overall oily fish intake), food types (i.e., milk, spread, bread, cereal, or coffee), or foods never eaten (field 6144, dairy, eggs, sugar, and wheat).Ordinal variables were ranked and set to quantitative values, while food types or foods never eaten were converted into a series of binary variables. Variables relating to alcoholic drinks per month were derived from a conglomeration of drinks per month and drinks per week questions answered by different individuals depending on their response to overall alcohol frequency (field 1558). All 85 single FI dietary phenotypes were then adjusted for age in months and sex, followed by inverse rank normal transformation on continuous FI-QTs. For individuals with repeated FFQ responses, both the dietary variable and the age in months covariate were averaged over all repeated measures.	Dietary habits (UKBB); Cole 2020	18+ (UKBB 40-69)	Both	455146	NA	NA	NA	NA	healthy	European	Gut microbiome	F_Desulfovibrionaceae_RNT	Hughes 2020	FGFP range: 23-75; not presented for FoCus PopGen	both	2223	3890	Authors only used the discovery sample	healthy subjects	European (German and Flemish)	Not mentioned	Not mentioned	Authors say >0.01 and clumping window of 1000kbp with a minimum allele frequency of 5%	Several pleiotropy-robust methods including MR-Egger, weighted median, weighted mode, Egger intercept, heterogeneity statistics and Steiger filtering	1e-05	Not mentioned	Not mentioned	Not mentioned	NA	17	NA	2 SNPs reaching study-wide threshold, 13 reaching genome-wide threshold	They used a different p-value threshold for inclusion and only used the discovery sample	Yes	Not mentioned	Inverse variance weighted	Maximum likelihood	MR Egger	MR Egger (bootstrap)	Simple median	Weighted median	Authors also conducted Penalised weighted median, IVW radial, Inverse variance weighted, multiplicative random effects), Inverse variance weighted (fixed effects), Simple mode, Weighted mode, Simple mode (NOME), Robust adjusted profile score (RAPS), Sign concordance test, Unweighted regression	159.659	R version 4.0.3	TwoSampleMR	No	No	Yes - they used genetic correlation (via high-definition likelihood test) to derive the number of independent clusters across phenotypes - where they found eight independent gut microbial clusters and eight independent food intake clusters; therefore, they used a multiple testing threshold of 7.81e-04 (0.05/64) for the relationships between gut microbial traits and food intake variables plus a threshold of 6.25e-03 (0.05/8) for the relationships between gut microbial traits and telomere length	SD but not mentioned	SD but not clear	Beta	-0.00131657	0.00167158	NA	NA	NA	0.430917	Bonferroni correction	NA	Weak instrument bias: "Finally, we use a limited number of SNPs as IVs for gut microbiota, thus we cannot exclude the influence of weak instrument bias, although all genetic instruments are associated with the exposure (F-statistic > 10)"	Not mentioned	Not mentioned but did say something about generalisability: "inability to generalize the findings to other populations, as the sample predominantly comprised white adults of European descent"	Not mentioned	Most information provided but some information had to be sought from the GWAS	Reverse MR of microbiota on food intakes and telomere length but also MR analyses of the food intakes and telomere length separately	F_Desulfovibrionaceae_RNT	current drinkers vs. never	-0.0013166	0.00167	NA	NA	NA	0.430917	NA	159.659
2380923650	No	Yes	No	Identification of Causal Pathways among Gut Microbiota, Food Intake and Telomere Length: A Mendelian Randomization Study	2022	medRxiv	https://doi.org/10.1101/2022.09.22.22280255	Lei Hou	Dr. Fuzhong Xue and Dr. Hongkai Li	xuefzh@sdu.edu.cn and lihongkaiyouxiang@163.com	Institute for Medical Dataology, Cheeloo College of Medicine, Shandong, University, Jinan, People’s Republic of China, 250000	We calculate the significance threshold based on genetic correlations. Then we perform bi-directional Mendelian Randomization (MR) analyses among 82 food intakes (FIs) (UK Biobank, N=455,146), 95 gut microbial traits (Flemish Gut Flora Project, N=2,223) and TL (genome-wide meta-analysis from 15 cohorts, N=37,684) using summary-level data from large genome-wide association studies	Dietary habit plays an important role in the composition and function of gut microbiota which possibly manipulates host eating behavior. Gut microflora and nutritional imbalance are associated with telomere length (TL). However, the causality among them remains unclear.	Two-sample summary-level	Alcohol	current drinkers vs. never	Behaviour	The UKB FFQ consists of quantitative continuous variables (i.e., field 1289, tablespoons of cooked vegetables per day), ordinal non-quantitative variables depending on overall daily/weekly frequency (i.e., field 1329, overall oily fish intake), food types (i.e., milk, spread, bread, cereal, or coffee), or foods never eaten (field 6144, dairy, eggs, sugar, and wheat).Ordinal variables were ranked and set to quantitative values, while food types or foods never eaten were converted into a series of binary variables. Variables relating to alcoholic drinks per month were derived from a conglomeration of drinks per month and drinks per week questions answered by different individuals depending on their response to overall alcohol frequency (field 1558). All 85 single FI dietary phenotypes were then adjusted for age in months and sex, followed by inverse rank normal transformation on continuous FI-QTs. For individuals with repeated FFQ responses, both the dietary variable and the age in months covariate were averaged over all repeated measures.	Dietary habits (UKBB); Cole 2020	18+ (UKBB 40-69)	Both	455146	NA	NA	NA	NA	healthy	European	Gut microbiome	F_Enterobacteriaceae_RNT	Hughes 2020	FGFP range: 23-75; not presented for FoCus PopGen	both	2223	3890	Authors only used the discovery sample	healthy subjects	European (German and Flemish)	Not mentioned	Not mentioned	Authors say >0.01 and clumping window of 1000kbp with a minimum allele frequency of 5%	Several pleiotropy-robust methods including MR-Egger, weighted median, weighted mode, Egger intercept, heterogeneity statistics and Steiger filtering	1e-05	Not mentioned	Not mentioned	Not mentioned	NA	10	NA	2 SNPs reaching study-wide threshold, 13 reaching genome-wide threshold	They used a different p-value threshold for inclusion and only used the discovery sample	Yes	Not mentioned	Inverse variance weighted	Maximum likelihood	MR Egger	MR Egger (bootstrap)	Simple median	Weighted median	Authors also conducted Penalised weighted median, IVW radial, Inverse variance weighted, multiplicative random effects), Inverse variance weighted (fixed effects), Simple mode, Weighted mode, Simple mode (NOME), Robust adjusted profile score (RAPS), Sign concordance test, Unweighted regression	575.329	R version 4.0.3	TwoSampleMR	No	No	Yes - they used genetic correlation (via high-definition likelihood test) to derive the number of independent clusters across phenotypes - where they found eight independent gut microbial clusters and eight independent food intake clusters; therefore, they used a multiple testing threshold of 7.81e-04 (0.05/64) for the relationships between gut microbial traits and food intake variables plus a threshold of 6.25e-03 (0.05/8) for the relationships between gut microbial traits and telomere length	SD but not mentioned	SD but not clear	Beta	-0.000462753	0.00184981	NA	NA	NA	0.802461	Bonferroni correction	NA	Weak instrument bias: "Finally, we use a limited number of SNPs as IVs for gut microbiota, thus we cannot exclude the influence of weak instrument bias, although all genetic instruments are associated with the exposure (F-statistic > 10)"	Not mentioned	Not mentioned but did say something about generalisability: "inability to generalize the findings to other populations, as the sample predominantly comprised white adults of European descent"	Not mentioned	Most information provided but some information had to be sought from the GWAS	Reverse MR of microbiota on food intakes and telomere length but also MR analyses of the food intakes and telomere length separately	F_Enterobacteriaceae_RNT	current drinkers vs. never	-0.0004628	0.00185	NA	NA	NA	0.802461	NA	575.329
2380923650	No	Yes	No	Identification of Causal Pathways among Gut Microbiota, Food Intake and Telomere Length: A Mendelian Randomization Study	2022	medRxiv	https://doi.org/10.1101/2022.09.22.22280255	Lei Hou	Dr. Fuzhong Xue and Dr. Hongkai Li	xuefzh@sdu.edu.cn and lihongkaiyouxiang@163.com	Institute for Medical Dataology, Cheeloo College of Medicine, Shandong, University, Jinan, People’s Republic of China, 250000	We calculate the significance threshold based on genetic correlations. Then we perform bi-directional Mendelian Randomization (MR) analyses among 82 food intakes (FIs) (UK Biobank, N=455,146), 95 gut microbial traits (Flemish Gut Flora Project, N=2,223) and TL (genome-wide meta-analysis from 15 cohorts, N=37,684) using summary-level data from large genome-wide association studies	Dietary habit plays an important role in the composition and function of gut microbiota which possibly manipulates host eating behavior. Gut microflora and nutritional imbalance are associated with telomere length (TL). However, the causality among them remains unclear.	Two-sample summary-level	Alcohol	current drinkers vs. never	Behaviour	The UKB FFQ consists of quantitative continuous variables (i.e., field 1289, tablespoons of cooked vegetables per day), ordinal non-quantitative variables depending on overall daily/weekly frequency (i.e., field 1329, overall oily fish intake), food types (i.e., milk, spread, bread, cereal, or coffee), or foods never eaten (field 6144, dairy, eggs, sugar, and wheat).Ordinal variables were ranked and set to quantitative values, while food types or foods never eaten were converted into a series of binary variables. Variables relating to alcoholic drinks per month were derived from a conglomeration of drinks per month and drinks per week questions answered by different individuals depending on their response to overall alcohol frequency (field 1558). All 85 single FI dietary phenotypes were then adjusted for age in months and sex, followed by inverse rank normal transformation on continuous FI-QTs. For individuals with repeated FFQ responses, both the dietary variable and the age in months covariate were averaged over all repeated measures.	Dietary habits (UKBB); Cole 2020	18+ (UKBB 40-69)	Both	455146	NA	NA	NA	NA	healthy	European	Gut microbiome	F_Enterococcaceae_RNT	Hughes 2020	FGFP range: 23-75; not presented for FoCus PopGen	both	2223	3890	Authors only used the discovery sample	healthy subjects	European (German and Flemish)	Not mentioned	Not mentioned	Authors say >0.01 and clumping window of 1000kbp with a minimum allele frequency of 5%	Several pleiotropy-robust methods including MR-Egger, weighted median, weighted mode, Egger intercept, heterogeneity statistics and Steiger filtering	1e-05	Not mentioned	Not mentioned	Not mentioned	NA	28	NA	2 SNPs reaching study-wide threshold, 13 reaching genome-wide threshold	They used a different p-value threshold for inclusion and only used the discovery sample	Yes	Not mentioned	Inverse variance weighted	Maximum likelihood	MR Egger	MR Egger (bootstrap)	Simple median	Weighted median	Authors also conducted Penalised weighted median, IVW radial, Inverse variance weighted, multiplicative random effects), Inverse variance weighted (fixed effects), Simple mode, Weighted mode, Simple mode (NOME), Robust adjusted profile score (RAPS), Sign concordance test, Unweighted regression	0.0764567	R version 4.0.3	TwoSampleMR	No	No	Yes - they used genetic correlation (via high-definition likelihood test) to derive the number of independent clusters across phenotypes - where they found eight independent gut microbial clusters and eight independent food intake clusters; therefore, they used a multiple testing threshold of 7.81e-04 (0.05/64) for the relationships between gut microbial traits and food intake variables plus a threshold of 6.25e-03 (0.05/8) for the relationships between gut microbial traits and telomere length	SD but not mentioned	SD but not clear	Beta	0.000141204	0.000371698	NA	NA	NA	0.704028	Bonferroni correction	NA	Weak instrument bias: "Finally, we use a limited number of SNPs as IVs for gut microbiota, thus we cannot exclude the influence of weak instrument bias, although all genetic instruments are associated with the exposure (F-statistic > 10)"	Not mentioned	Not mentioned but did say something about generalisability: "inability to generalize the findings to other populations, as the sample predominantly comprised white adults of European descent"	Not mentioned	Most information provided but some information had to be sought from the GWAS	Reverse MR of microbiota on food intakes and telomere length but also MR analyses of the food intakes and telomere length separately	F_Enterococcaceae_RNT	current drinkers vs. never	0.0001412	0.000372	NA	NA	NA	0.704028	NA	0.0764567
2380923650	No	Yes	No	Identification of Causal Pathways among Gut Microbiota, Food Intake and Telomere Length: A Mendelian Randomization Study	2022	medRxiv	https://doi.org/10.1101/2022.09.22.22280255	Lei Hou	Dr. Fuzhong Xue and Dr. Hongkai Li	xuefzh@sdu.edu.cn and lihongkaiyouxiang@163.com	Institute for Medical Dataology, Cheeloo College of Medicine, Shandong, University, Jinan, People’s Republic of China, 250000	We calculate the significance threshold based on genetic correlations. Then we perform bi-directional Mendelian Randomization (MR) analyses among 82 food intakes (FIs) (UK Biobank, N=455,146), 95 gut microbial traits (Flemish Gut Flora Project, N=2,223) and TL (genome-wide meta-analysis from 15 cohorts, N=37,684) using summary-level data from large genome-wide association studies	Dietary habit plays an important role in the composition and function of gut microbiota which possibly manipulates host eating behavior. Gut microflora and nutritional imbalance are associated with telomere length (TL). However, the causality among them remains unclear.	Two-sample summary-level	Alcohol	current drinkers vs. never	Behaviour	The UKB FFQ consists of quantitative continuous variables (i.e., field 1289, tablespoons of cooked vegetables per day), ordinal non-quantitative variables depending on overall daily/weekly frequency (i.e., field 1329, overall oily fish intake), food types (i.e., milk, spread, bread, cereal, or coffee), or foods never eaten (field 6144, dairy, eggs, sugar, and wheat).Ordinal variables were ranked and set to quantitative values, while food types or foods never eaten were converted into a series of binary variables. Variables relating to alcoholic drinks per month were derived from a conglomeration of drinks per month and drinks per week questions answered by different individuals depending on their response to overall alcohol frequency (field 1558). All 85 single FI dietary phenotypes were then adjusted for age in months and sex, followed by inverse rank normal transformation on continuous FI-QTs. For individuals with repeated FFQ responses, both the dietary variable and the age in months covariate were averaged over all repeated measures.	Dietary habits (UKBB); Cole 2020	18+ (UKBB 40-69)	Both	455146	NA	NA	NA	NA	healthy	European	Gut microbiome	F_Erysipelotrichaceae_RNT	Hughes 2020	FGFP range: 23-75; not presented for FoCus PopGen	both	2223	3890	Authors only used the discovery sample	healthy subjects	European (German and Flemish)	Not mentioned	Not mentioned	Authors say >0.01 and clumping window of 1000kbp with a minimum allele frequency of 5%	Several pleiotropy-robust methods including MR-Egger, weighted median, weighted mode, Egger intercept, heterogeneity statistics and Steiger filtering	1e-05	Not mentioned	Not mentioned	Not mentioned	NA	16	NA	2 SNPs reaching study-wide threshold, 13 reaching genome-wide threshold	They used a different p-value threshold for inclusion and only used the discovery sample	Yes	Not mentioned	Inverse variance weighted	Maximum likelihood	MR Egger	MR Egger (bootstrap)	Simple median	Weighted median	Authors also conducted Penalised weighted median, IVW radial, Inverse variance weighted, multiplicative random effects), Inverse variance weighted (fixed effects), Simple mode, Weighted mode, Simple mode (NOME), Robust adjusted profile score (RAPS), Sign concordance test, Unweighted regression	357.596	R version 4.0.3	TwoSampleMR	No	No	Yes - they used genetic correlation (via high-definition likelihood test) to derive the number of independent clusters across phenotypes - where they found eight independent gut microbial clusters and eight independent food intake clusters; therefore, they used a multiple testing threshold of 7.81e-04 (0.05/64) for the relationships between gut microbial traits and food intake variables plus a threshold of 6.25e-03 (0.05/8) for the relationships between gut microbial traits and telomere length	SD but not mentioned	SD but not clear	Beta	0.000735627	0.00186736	NA	NA	NA	0.693626	Bonferroni correction	NA	Weak instrument bias: "Finally, we use a limited number of SNPs as IVs for gut microbiota, thus we cannot exclude the influence of weak instrument bias, although all genetic instruments are associated with the exposure (F-statistic > 10)"	Not mentioned	Not mentioned but did say something about generalisability: "inability to generalize the findings to other populations, as the sample predominantly comprised white adults of European descent"	Not mentioned	Most information provided but some information had to be sought from the GWAS	Reverse MR of microbiota on food intakes and telomere length but also MR analyses of the food intakes and telomere length separately	F_Erysipelotrichaceae_RNT	current drinkers vs. never	0.00073563	0.00187	NA	NA	NA	0.693626	NA	357.596
2380923650	No	Yes	No	Identification of Causal Pathways among Gut Microbiota, Food Intake and Telomere Length: A Mendelian Randomization Study	2022	medRxiv	https://doi.org/10.1101/2022.09.22.22280255	Lei Hou	Dr. Fuzhong Xue and Dr. Hongkai Li	xuefzh@sdu.edu.cn and lihongkaiyouxiang@163.com	Institute for Medical Dataology, Cheeloo College of Medicine, Shandong, University, Jinan, People’s Republic of China, 250000	We calculate the significance threshold based on genetic correlations. Then we perform bi-directional Mendelian Randomization (MR) analyses among 82 food intakes (FIs) (UK Biobank, N=455,146), 95 gut microbial traits (Flemish Gut Flora Project, N=2,223) and TL (genome-wide meta-analysis from 15 cohorts, N=37,684) using summary-level data from large genome-wide association studies	Dietary habit plays an important role in the composition and function of gut microbiota which possibly manipulates host eating behavior. Gut microflora and nutritional imbalance are associated with telomere length (TL). However, the causality among them remains unclear.	Two-sample summary-level	Alcohol	current drinkers vs. never	Behaviour	The UKB FFQ consists of quantitative continuous variables (i.e., field 1289, tablespoons of cooked vegetables per day), ordinal non-quantitative variables depending on overall daily/weekly frequency (i.e., field 1329, overall oily fish intake), food types (i.e., milk, spread, bread, cereal, or coffee), or foods never eaten (field 6144, dairy, eggs, sugar, and wheat).Ordinal variables were ranked and set to quantitative values, while food types or foods never eaten were converted into a series of binary variables. Variables relating to alcoholic drinks per month were derived from a conglomeration of drinks per month and drinks per week questions answered by different individuals depending on their response to overall alcohol frequency (field 1558). All 85 single FI dietary phenotypes were then adjusted for age in months and sex, followed by inverse rank normal transformation on continuous FI-QTs. For individuals with repeated FFQ responses, both the dietary variable and the age in months covariate were averaged over all repeated measures.	Dietary habits (UKBB); Cole 2020	18+ (UKBB 40-69)	Both	455146	NA	NA	NA	NA	healthy	European	Gut microbiome	F_Lachnospiraceae_RNT	Hughes 2020	FGFP range: 23-75; not presented for FoCus PopGen	both	2223	3890	Authors only used the discovery sample	healthy subjects	European (German and Flemish)	Not mentioned	Not mentioned	Authors say >0.01 and clumping window of 1000kbp with a minimum allele frequency of 5%	Several pleiotropy-robust methods including MR-Egger, weighted median, weighted mode, Egger intercept, heterogeneity statistics and Steiger filtering	1e-05	Not mentioned	Not mentioned	Not mentioned	NA	23	NA	2 SNPs reaching study-wide threshold, 13 reaching genome-wide threshold	They used a different p-value threshold for inclusion and only used the discovery sample	Yes	Not mentioned	Inverse variance weighted	Maximum likelihood	MR Egger	MR Egger (bootstrap)	Simple median	Weighted median	Authors also conducted Penalised weighted median, IVW radial, Inverse variance weighted, multiplicative random effects), Inverse variance weighted (fixed effects), Simple mode, Weighted mode, Simple mode (NOME), Robust adjusted profile score (RAPS), Sign concordance test, Unweighted regression	197.636	R version 4.0.3	TwoSampleMR	No	No	Yes - they used genetic correlation (via high-definition likelihood test) to derive the number of independent clusters across phenotypes - where they found eight independent gut microbial clusters and eight independent food intake clusters; therefore, they used a multiple testing threshold of 7.81e-04 (0.05/64) for the relationships between gut microbial traits and food intake variables plus a threshold of 6.25e-03 (0.05/8) for the relationships between gut microbial traits and telomere length	SD but not mentioned	SD but not clear	Beta	0.00350477	0.00167813	NA	NA	NA	0.0367526	Bonferroni correction	NA	Weak instrument bias: "Finally, we use a limited number of SNPs as IVs for gut microbiota, thus we cannot exclude the influence of weak instrument bias, although all genetic instruments are associated with the exposure (F-statistic > 10)"	Not mentioned	Not mentioned but did say something about generalisability: "inability to generalize the findings to other populations, as the sample predominantly comprised white adults of European descent"	Not mentioned	Most information provided but some information had to be sought from the GWAS	Reverse MR of microbiota on food intakes and telomere length but also MR analyses of the food intakes and telomere length separately	F_Lachnospiraceae_RNT	current drinkers vs. never	0.00350477	0.00168	NA	NA	NA	0.0367526	NA	197.636
2380923650	No	Yes	No	Identification of Causal Pathways among Gut Microbiota, Food Intake and Telomere Length: A Mendelian Randomization Study	2022	medRxiv	https://doi.org/10.1101/2022.09.22.22280255	Lei Hou	Dr. Fuzhong Xue and Dr. Hongkai Li	xuefzh@sdu.edu.cn and lihongkaiyouxiang@163.com	Institute for Medical Dataology, Cheeloo College of Medicine, Shandong, University, Jinan, People’s Republic of China, 250000	We calculate the significance threshold based on genetic correlations. Then we perform bi-directional Mendelian Randomization (MR) analyses among 82 food intakes (FIs) (UK Biobank, N=455,146), 95 gut microbial traits (Flemish Gut Flora Project, N=2,223) and TL (genome-wide meta-analysis from 15 cohorts, N=37,684) using summary-level data from large genome-wide association studies	Dietary habit plays an important role in the composition and function of gut microbiota which possibly manipulates host eating behavior. Gut microflora and nutritional imbalance are associated with telomere length (TL). However, the causality among them remains unclear.	Two-sample summary-level	Alcohol	current drinkers vs. never	Behaviour	The UKB FFQ consists of quantitative continuous variables (i.e., field 1289, tablespoons of cooked vegetables per day), ordinal non-quantitative variables depending on overall daily/weekly frequency (i.e., field 1329, overall oily fish intake), food types (i.e., milk, spread, bread, cereal, or coffee), or foods never eaten (field 6144, dairy, eggs, sugar, and wheat).Ordinal variables were ranked and set to quantitative values, while food types or foods never eaten were converted into a series of binary variables. Variables relating to alcoholic drinks per month were derived from a conglomeration of drinks per month and drinks per week questions answered by different individuals depending on their response to overall alcohol frequency (field 1558). All 85 single FI dietary phenotypes were then adjusted for age in months and sex, followed by inverse rank normal transformation on continuous FI-QTs. For individuals with repeated FFQ responses, both the dietary variable and the age in months covariate were averaged over all repeated measures.	Dietary habits (UKBB); Cole 2020	18+ (UKBB 40-69)	Both	455146	NA	NA	NA	NA	healthy	European	Gut microbiome	F_Peptostreptococcaceae_RNT	Hughes 2020	FGFP range: 23-75; not presented for FoCus PopGen	both	2223	3890	Authors only used the discovery sample	healthy subjects	European (German and Flemish)	Not mentioned	Not mentioned	Authors say >0.01 and clumping window of 1000kbp with a minimum allele frequency of 5%	Several pleiotropy-robust methods including MR-Egger, weighted median, weighted mode, Egger intercept, heterogeneity statistics and Steiger filtering	1e-05	Not mentioned	Not mentioned	Not mentioned	NA	19	NA	2 SNPs reaching study-wide threshold, 13 reaching genome-wide threshold	They used a different p-value threshold for inclusion and only used the discovery sample	Yes	Not mentioned	Inverse variance weighted	Maximum likelihood	MR Egger	MR Egger (bootstrap)	Simple median	Weighted median	Authors also conducted Penalised weighted median, IVW radial, Inverse variance weighted, multiplicative random effects), Inverse variance weighted (fixed effects), Simple mode, Weighted mode, Simple mode (NOME), Robust adjusted profile score (RAPS), Sign concordance test, Unweighted regression	151.802	R version 4.0.3	TwoSampleMR	No	No	Yes - they used genetic correlation (via high-definition likelihood test) to derive the number of independent clusters across phenotypes - where they found eight independent gut microbial clusters and eight independent food intake clusters; therefore, they used a multiple testing threshold of 7.81e-04 (0.05/64) for the relationships between gut microbial traits and food intake variables plus a threshold of 6.25e-03 (0.05/8) for the relationships between gut microbial traits and telomere length	SD but not mentioned	SD but not clear	Beta	-0.00100189	0.00192937	NA	NA	NA	0.603564	Bonferroni correction	NA	Weak instrument bias: "Finally, we use a limited number of SNPs as IVs for gut microbiota, thus we cannot exclude the influence of weak instrument bias, although all genetic instruments are associated with the exposure (F-statistic > 10)"	Not mentioned	Not mentioned but did say something about generalisability: "inability to generalize the findings to other populations, as the sample predominantly comprised white adults of European descent"	Not mentioned	Most information provided but some information had to be sought from the GWAS	Reverse MR of microbiota on food intakes and telomere length but also MR analyses of the food intakes and telomere length separately	F_Peptostreptococcaceae_RNT	current drinkers vs. never	-0.0010019	0.00193	NA	NA	NA	0.603564	NA	151.802
2380923650	No	Yes	No	Identification of Causal Pathways among Gut Microbiota, Food Intake and Telomere Length: A Mendelian Randomization Study	2022	medRxiv	https://doi.org/10.1101/2022.09.22.22280255	Lei Hou	Dr. Fuzhong Xue and Dr. Hongkai Li	xuefzh@sdu.edu.cn and lihongkaiyouxiang@163.com	Institute for Medical Dataology, Cheeloo College of Medicine, Shandong, University, Jinan, People’s Republic of China, 250000	We calculate the significance threshold based on genetic correlations. Then we perform bi-directional Mendelian Randomization (MR) analyses among 82 food intakes (FIs) (UK Biobank, N=455,146), 95 gut microbial traits (Flemish Gut Flora Project, N=2,223) and TL (genome-wide meta-analysis from 15 cohorts, N=37,684) using summary-level data from large genome-wide association studies	Dietary habit plays an important role in the composition and function of gut microbiota which possibly manipulates host eating behavior. Gut microflora and nutritional imbalance are associated with telomere length (TL). However, the causality among them remains unclear.	Two-sample summary-level	Alcohol	current drinkers vs. never	Behaviour	The UKB FFQ consists of quantitative continuous variables (i.e., field 1289, tablespoons of cooked vegetables per day), ordinal non-quantitative variables depending on overall daily/weekly frequency (i.e., field 1329, overall oily fish intake), food types (i.e., milk, spread, bread, cereal, or coffee), or foods never eaten (field 6144, dairy, eggs, sugar, and wheat).Ordinal variables were ranked and set to quantitative values, while food types or foods never eaten were converted into a series of binary variables. Variables relating to alcoholic drinks per month were derived from a conglomeration of drinks per month and drinks per week questions answered by different individuals depending on their response to overall alcohol frequency (field 1558). All 85 single FI dietary phenotypes were then adjusted for age in months and sex, followed by inverse rank normal transformation on continuous FI-QTs. For individuals with repeated FFQ responses, both the dietary variable and the age in months covariate were averaged over all repeated measures.	Dietary habits (UKBB); Cole 2020	18+ (UKBB 40-69)	Both	455146	NA	NA	NA	NA	healthy	European	Gut microbiome	F_Porphyromonadaceae_RNT	Hughes 2020	FGFP range: 23-75; not presented for FoCus PopGen	both	2223	3890	Authors only used the discovery sample	healthy subjects	European (German and Flemish)	Not mentioned	Not mentioned	Authors say >0.01 and clumping window of 1000kbp with a minimum allele frequency of 5%	Several pleiotropy-robust methods including MR-Egger, weighted median, weighted mode, Egger intercept, heterogeneity statistics and Steiger filtering	1e-05	Not mentioned	Not mentioned	Not mentioned	NA	16	NA	2 SNPs reaching study-wide threshold, 13 reaching genome-wide threshold	They used a different p-value threshold for inclusion and only used the discovery sample	Yes	Not mentioned	Inverse variance weighted	Maximum likelihood	MR Egger	MR Egger (bootstrap)	Simple median	Weighted median	Authors also conducted Penalised weighted median, IVW radial, Inverse variance weighted, multiplicative random effects), Inverse variance weighted (fixed effects), Simple mode, Weighted mode, Simple mode (NOME), Robust adjusted profile score (RAPS), Sign concordance test, Unweighted regression	494.646	R version 4.0.3	TwoSampleMR	No	No	Yes - they used genetic correlation (via high-definition likelihood test) to derive the number of independent clusters across phenotypes - where they found eight independent gut microbial clusters and eight independent food intake clusters; therefore, they used a multiple testing threshold of 7.81e-04 (0.05/64) for the relationships between gut microbial traits and food intake variables plus a threshold of 6.25e-03 (0.05/8) for the relationships between gut microbial traits and telomere length	SD but not mentioned	SD but not clear	Beta	-0.0038791	0.00190738	NA	NA	NA	0.0419791	Bonferroni correction	NA	Weak instrument bias: "Finally, we use a limited number of SNPs as IVs for gut microbiota, thus we cannot exclude the influence of weak instrument bias, although all genetic instruments are associated with the exposure (F-statistic > 10)"	Not mentioned	Not mentioned but did say something about generalisability: "inability to generalize the findings to other populations, as the sample predominantly comprised white adults of European descent"	Not mentioned	Most information provided but some information had to be sought from the GWAS	Reverse MR of microbiota on food intakes and telomere length but also MR analyses of the food intakes and telomere length separately	F_Porphyromonadaceae_RNT	current drinkers vs. never	-0.0038791	0.00191	NA	NA	NA	0.0419791	NA	494.646
2380923650	No	Yes	No	Identification of Causal Pathways among Gut Microbiota, Food Intake and Telomere Length: A Mendelian Randomization Study	2022	medRxiv	https://doi.org/10.1101/2022.09.22.22280255	Lei Hou	Dr. Fuzhong Xue and Dr. Hongkai Li	xuefzh@sdu.edu.cn and lihongkaiyouxiang@163.com	Institute for Medical Dataology, Cheeloo College of Medicine, Shandong, University, Jinan, People’s Republic of China, 250000	We calculate the significance threshold based on genetic correlations. Then we perform bi-directional Mendelian Randomization (MR) analyses among 82 food intakes (FIs) (UK Biobank, N=455,146), 95 gut microbial traits (Flemish Gut Flora Project, N=2,223) and TL (genome-wide meta-analysis from 15 cohorts, N=37,684) using summary-level data from large genome-wide association studies	Dietary habit plays an important role in the composition and function of gut microbiota which possibly manipulates host eating behavior. Gut microflora and nutritional imbalance are associated with telomere length (TL). However, the causality among them remains unclear.	Two-sample summary-level	Alcohol	current drinkers vs. never	Behaviour	The UKB FFQ consists of quantitative continuous variables (i.e., field 1289, tablespoons of cooked vegetables per day), ordinal non-quantitative variables depending on overall daily/weekly frequency (i.e., field 1329, overall oily fish intake), food types (i.e., milk, spread, bread, cereal, or coffee), or foods never eaten (field 6144, dairy, eggs, sugar, and wheat).Ordinal variables were ranked and set to quantitative values, while food types or foods never eaten were converted into a series of binary variables. Variables relating to alcoholic drinks per month were derived from a conglomeration of drinks per month and drinks per week questions answered by different individuals depending on their response to overall alcohol frequency (field 1558). All 85 single FI dietary phenotypes were then adjusted for age in months and sex, followed by inverse rank normal transformation on continuous FI-QTs. For individuals with repeated FFQ responses, both the dietary variable and the age in months covariate were averaged over all repeated measures.	Dietary habits (UKBB); Cole 2020	18+ (UKBB 40-69)	Both	455146	NA	NA	NA	NA	healthy	European	Gut microbiome	F_Rhodospirillaceae_RNT	Hughes 2020	FGFP range: 23-75; not presented for FoCus PopGen	both	2223	3890	Authors only used the discovery sample	healthy subjects	European (German and Flemish)	Not mentioned	Not mentioned	Authors say >0.01 and clumping window of 1000kbp with a minimum allele frequency of 5%	Several pleiotropy-robust methods including MR-Egger, weighted median, weighted mode, Egger intercept, heterogeneity statistics and Steiger filtering	1e-05	Not mentioned	Not mentioned	Not mentioned	NA	20	NA	2 SNPs reaching study-wide threshold, 13 reaching genome-wide threshold	They used a different p-value threshold for inclusion and only used the discovery sample	Yes	Not mentioned	Inverse variance weighted	Maximum likelihood	MR Egger	MR Egger (bootstrap)	Simple median	Weighted median	Authors also conducted Penalised weighted median, IVW radial, Inverse variance weighted, multiplicative random effects), Inverse variance weighted (fixed effects), Simple mode, Weighted mode, Simple mode (NOME), Robust adjusted profile score (RAPS), Sign concordance test, Unweighted regression	45.4445	R version 4.0.3	TwoSampleMR	No	No	Yes - they used genetic correlation (via high-definition likelihood test) to derive the number of independent clusters across phenotypes - where they found eight independent gut microbial clusters and eight independent food intake clusters; therefore, they used a multiple testing threshold of 7.81e-04 (0.05/64) for the relationships between gut microbial traits and food intake variables plus a threshold of 6.25e-03 (0.05/8) for the relationships between gut microbial traits and telomere length	SD but not mentioned	SD but not clear	Beta	-0.000858383	0.00129602	NA	NA	NA	0.507764	Bonferroni correction	NA	Weak instrument bias: "Finally, we use a limited number of SNPs as IVs for gut microbiota, thus we cannot exclude the influence of weak instrument bias, although all genetic instruments are associated with the exposure (F-statistic > 10)"	Not mentioned	Not mentioned but did say something about generalisability: "inability to generalize the findings to other populations, as the sample predominantly comprised white adults of European descent"	Not mentioned	Most information provided but some information had to be sought from the GWAS	Reverse MR of microbiota on food intakes and telomere length but also MR analyses of the food intakes and telomere length separately	F_Rhodospirillaceae_RNT	current drinkers vs. never	-0.0008584	0.0013	NA	NA	NA	0.507764	NA	45.4445
2380923650	No	Yes	No	Identification of Causal Pathways among Gut Microbiota, Food Intake and Telomere Length: A Mendelian Randomization Study	2022	medRxiv	https://doi.org/10.1101/2022.09.22.22280255	Lei Hou	Dr. Fuzhong Xue and Dr. Hongkai Li	xuefzh@sdu.edu.cn and lihongkaiyouxiang@163.com	Institute for Medical Dataology, Cheeloo College of Medicine, Shandong, University, Jinan, People’s Republic of China, 250000	We calculate the significance threshold based on genetic correlations. Then we perform bi-directional Mendelian Randomization (MR) analyses among 82 food intakes (FIs) (UK Biobank, N=455,146), 95 gut microbial traits (Flemish Gut Flora Project, N=2,223) and TL (genome-wide meta-analysis from 15 cohorts, N=37,684) using summary-level data from large genome-wide association studies	Dietary habit plays an important role in the composition and function of gut microbiota which possibly manipulates host eating behavior. Gut microflora and nutritional imbalance are associated with telomere length (TL). However, the causality among them remains unclear.	Two-sample summary-level	Alcohol	current drinkers vs. never	Behaviour	The UKB FFQ consists of quantitative continuous variables (i.e., field 1289, tablespoons of cooked vegetables per day), ordinal non-quantitative variables depending on overall daily/weekly frequency (i.e., field 1329, overall oily fish intake), food types (i.e., milk, spread, bread, cereal, or coffee), or foods never eaten (field 6144, dairy, eggs, sugar, and wheat).Ordinal variables were ranked and set to quantitative values, while food types or foods never eaten were converted into a series of binary variables. Variables relating to alcoholic drinks per month were derived from a conglomeration of drinks per month and drinks per week questions answered by different individuals depending on their response to overall alcohol frequency (field 1558). All 85 single FI dietary phenotypes were then adjusted for age in months and sex, followed by inverse rank normal transformation on continuous FI-QTs. For individuals with repeated FFQ responses, both the dietary variable and the age in months covariate were averaged over all repeated measures.	Dietary habits (UKBB); Cole 2020	18+ (UKBB 40-69)	Both	455146	NA	NA	NA	NA	healthy	European	Gut microbiome	F_Ruminococcaceae_RNT	Hughes 2020	FGFP range: 23-75; not presented for FoCus PopGen	both	2223	3890	Authors only used the discovery sample	healthy subjects	European (German and Flemish)	Not mentioned	Not mentioned	Authors say >0.01 and clumping window of 1000kbp with a minimum allele frequency of 5%	Several pleiotropy-robust methods including MR-Egger, weighted median, weighted mode, Egger intercept, heterogeneity statistics and Steiger filtering	1e-05	Not mentioned	Not mentioned	Not mentioned	NA	14	NA	2 SNPs reaching study-wide threshold, 13 reaching genome-wide threshold	They used a different p-value threshold for inclusion and only used the discovery sample	Yes	Not mentioned	Inverse variance weighted	Maximum likelihood	MR Egger	MR Egger (bootstrap)	Simple median	Weighted median	Authors also conducted Penalised weighted median, IVW radial, Inverse variance weighted, multiplicative random effects), Inverse variance weighted (fixed effects), Simple mode, Weighted mode, Simple mode (NOME), Robust adjusted profile score (RAPS), Sign concordance test, Unweighted regression	548.418	R version 4.0.3	TwoSampleMR	No	No	Yes - they used genetic correlation (via high-definition likelihood test) to derive the number of independent clusters across phenotypes - where they found eight independent gut microbial clusters and eight independent food intake clusters; therefore, they used a multiple testing threshold of 7.81e-04 (0.05/64) for the relationships between gut microbial traits and food intake variables plus a threshold of 6.25e-03 (0.05/8) for the relationships between gut microbial traits and telomere length	SD but not mentioned	SD but not clear	Beta	-0.000799885	0.00234501	NA	NA	NA	0.733027	Bonferroni correction	NA	Weak instrument bias: "Finally, we use a limited number of SNPs as IVs for gut microbiota, thus we cannot exclude the influence of weak instrument bias, although all genetic instruments are associated with the exposure (F-statistic > 10)"	Not mentioned	Not mentioned but did say something about generalisability: "inability to generalize the findings to other populations, as the sample predominantly comprised white adults of European descent"	Not mentioned	Most information provided but some information had to be sought from the GWAS	Reverse MR of microbiota on food intakes and telomere length but also MR analyses of the food intakes and telomere length separately	F_Ruminococcaceae_RNT	current drinkers vs. never	-0.0007999	0.00235	NA	NA	NA	0.733027	NA	548.418
2380923650	No	Yes	No	Identification of Causal Pathways among Gut Microbiota, Food Intake and Telomere Length: A Mendelian Randomization Study	2022	medRxiv	https://doi.org/10.1101/2022.09.22.22280255	Lei Hou	Dr. Fuzhong Xue and Dr. Hongkai Li	xuefzh@sdu.edu.cn and lihongkaiyouxiang@163.com	Institute for Medical Dataology, Cheeloo College of Medicine, Shandong, University, Jinan, People’s Republic of China, 250000	We calculate the significance threshold based on genetic correlations. Then we perform bi-directional Mendelian Randomization (MR) analyses among 82 food intakes (FIs) (UK Biobank, N=455,146), 95 gut microbial traits (Flemish Gut Flora Project, N=2,223) and TL (genome-wide meta-analysis from 15 cohorts, N=37,684) using summary-level data from large genome-wide association studies	Dietary habit plays an important role in the composition and function of gut microbiota which possibly manipulates host eating behavior. Gut microflora and nutritional imbalance are associated with telomere length (TL). However, the causality among them remains unclear.	Two-sample summary-level	Alcohol	current drinkers vs. never	Behaviour	The UKB FFQ consists of quantitative continuous variables (i.e., field 1289, tablespoons of cooked vegetables per day), ordinal non-quantitative variables depending on overall daily/weekly frequency (i.e., field 1329, overall oily fish intake), food types (i.e., milk, spread, bread, cereal, or coffee), or foods never eaten (field 6144, dairy, eggs, sugar, and wheat).Ordinal variables were ranked and set to quantitative values, while food types or foods never eaten were converted into a series of binary variables. Variables relating to alcoholic drinks per month were derived from a conglomeration of drinks per month and drinks per week questions answered by different individuals depending on their response to overall alcohol frequency (field 1558). All 85 single FI dietary phenotypes were then adjusted for age in months and sex, followed by inverse rank normal transformation on continuous FI-QTs. For individuals with repeated FFQ responses, both the dietary variable and the age in months covariate were averaged over all repeated measures.	Dietary habits (UKBB); Cole 2020	18+ (UKBB 40-69)	Both	455146	NA	NA	NA	NA	healthy	European	Gut microbiome	F_Streptococcaceae_RNT	Hughes 2020	FGFP range: 23-75; not presented for FoCus PopGen	both	2223	3890	Authors only used the discovery sample	healthy subjects	European (German and Flemish)	Not mentioned	Not mentioned	Authors say >0.01 and clumping window of 1000kbp with a minimum allele frequency of 5%	Several pleiotropy-robust methods including MR-Egger, weighted median, weighted mode, Egger intercept, heterogeneity statistics and Steiger filtering	1e-05	Not mentioned	Not mentioned	Not mentioned	NA	12	NA	2 SNPs reaching study-wide threshold, 13 reaching genome-wide threshold	They used a different p-value threshold for inclusion and only used the discovery sample	Yes	Not mentioned	Inverse variance weighted	Maximum likelihood	MR Egger	MR Egger (bootstrap)	Simple median	Weighted median	Authors also conducted Penalised weighted median, IVW radial, Inverse variance weighted, multiplicative random effects), Inverse variance weighted (fixed effects), Simple mode, Weighted mode, Simple mode (NOME), Robust adjusted profile score (RAPS), Sign concordance test, Unweighted regression	645.477	R version 4.0.3	TwoSampleMR	No	No	Yes - they used genetic correlation (via high-definition likelihood test) to derive the number of independent clusters across phenotypes - where they found eight independent gut microbial clusters and eight independent food intake clusters; therefore, they used a multiple testing threshold of 7.81e-04 (0.05/64) for the relationships between gut microbial traits and food intake variables plus a threshold of 6.25e-03 (0.05/8) for the relationships between gut microbial traits and telomere length	SD but not mentioned	SD but not clear	Beta	-7.36e-05	0.002197	NA	NA	NA	0.973286	Bonferroni correction	NA	Weak instrument bias: "Finally, we use a limited number of SNPs as IVs for gut microbiota, thus we cannot exclude the influence of weak instrument bias, although all genetic instruments are associated with the exposure (F-statistic > 10)"	Not mentioned	Not mentioned but did say something about generalisability: "inability to generalize the findings to other populations, as the sample predominantly comprised white adults of European descent"	Not mentioned	Most information provided but some information had to be sought from the GWAS	Reverse MR of microbiota on food intakes and telomere length but also MR analyses of the food intakes and telomere length separately	F_Streptococcaceae_RNT	current drinkers vs. never	-7.36e-05	0.0022	NA	NA	NA	0.973286	NA	645.477
2380923650	No	Yes	No	Identification of Causal Pathways among Gut Microbiota, Food Intake and Telomere Length: A Mendelian Randomization Study	2022	medRxiv	https://doi.org/10.1101/2022.09.22.22280255	Lei Hou	Dr. Fuzhong Xue and Dr. Hongkai Li	xuefzh@sdu.edu.cn and lihongkaiyouxiang@163.com	Institute for Medical Dataology, Cheeloo College of Medicine, Shandong, University, Jinan, People’s Republic of China, 250000	We calculate the significance threshold based on genetic correlations. Then we perform bi-directional Mendelian Randomization (MR) analyses among 82 food intakes (FIs) (UK Biobank, N=455,146), 95 gut microbial traits (Flemish Gut Flora Project, N=2,223) and TL (genome-wide meta-analysis from 15 cohorts, N=37,684) using summary-level data from large genome-wide association studies	Dietary habit plays an important role in the composition and function of gut microbiota which possibly manipulates host eating behavior. Gut microflora and nutritional imbalance are associated with telomere length (TL). However, the causality among them remains unclear.	Two-sample summary-level	Alcohol	current drinkers vs. never	Behaviour	The UKB FFQ consists of quantitative continuous variables (i.e., field 1289, tablespoons of cooked vegetables per day), ordinal non-quantitative variables depending on overall daily/weekly frequency (i.e., field 1329, overall oily fish intake), food types (i.e., milk, spread, bread, cereal, or coffee), or foods never eaten (field 6144, dairy, eggs, sugar, and wheat).Ordinal variables were ranked and set to quantitative values, while food types or foods never eaten were converted into a series of binary variables. Variables relating to alcoholic drinks per month were derived from a conglomeration of drinks per month and drinks per week questions answered by different individuals depending on their response to overall alcohol frequency (field 1558). All 85 single FI dietary phenotypes were then adjusted for age in months and sex, followed by inverse rank normal transformation on continuous FI-QTs. For individuals with repeated FFQ responses, both the dietary variable and the age in months covariate were averaged over all repeated measures.	Dietary habits (UKBB); Cole 2020	18+ (UKBB 40-69)	Both	455146	NA	NA	NA	NA	healthy	European	Gut microbiome	F_Sutterellaceae_RNT	Hughes 2020	FGFP range: 23-75; not presented for FoCus PopGen	both	2223	3890	Authors only used the discovery sample	healthy subjects	European (German and Flemish)	Not mentioned	Not mentioned	Authors say >0.01 and clumping window of 1000kbp with a minimum allele frequency of 5%	Several pleiotropy-robust methods including MR-Egger, weighted median, weighted mode, Egger intercept, heterogeneity statistics and Steiger filtering	1e-05	Not mentioned	Not mentioned	Not mentioned	NA	16	NA	2 SNPs reaching study-wide threshold, 13 reaching genome-wide threshold	They used a different p-value threshold for inclusion and only used the discovery sample	Yes	Not mentioned	Inverse variance weighted	Maximum likelihood	MR Egger	MR Egger (bootstrap)	Simple median	Weighted median	Authors also conducted Penalised weighted median, IVW radial, Inverse variance weighted, multiplicative random effects), Inverse variance weighted (fixed effects), Simple mode, Weighted mode, Simple mode (NOME), Robust adjusted profile score (RAPS), Sign concordance test, Unweighted regression	195.503	R version 4.0.3	TwoSampleMR	No	No	Yes - they used genetic correlation (via high-definition likelihood test) to derive the number of independent clusters across phenotypes - where they found eight independent gut microbial clusters and eight independent food intake clusters; therefore, they used a multiple testing threshold of 7.81e-04 (0.05/64) for the relationships between gut microbial traits and food intake variables plus a threshold of 6.25e-03 (0.05/8) for the relationships between gut microbial traits and telomere length	SD but not mentioned	SD but not clear	Beta	-0.000744443	0.00174483	NA	NA	NA	0.669629	Bonferroni correction	NA	Weak instrument bias: "Finally, we use a limited number of SNPs as IVs for gut microbiota, thus we cannot exclude the influence of weak instrument bias, although all genetic instruments are associated with the exposure (F-statistic > 10)"	Not mentioned	Not mentioned but did say something about generalisability: "inability to generalize the findings to other populations, as the sample predominantly comprised white adults of European descent"	Not mentioned	Most information provided but some information had to be sought from the GWAS	Reverse MR of microbiota on food intakes and telomere length but also MR analyses of the food intakes and telomere length separately	F_Sutterellaceae_RNT	current drinkers vs. never	-0.0007444	0.00174	NA	NA	NA	0.669629	NA	195.503
2380923650	No	Yes	No	Identification of Causal Pathways among Gut Microbiota, Food Intake and Telomere Length: A Mendelian Randomization Study	2022	medRxiv	https://doi.org/10.1101/2022.09.22.22280255	Lei Hou	Dr. Fuzhong Xue and Dr. Hongkai Li	xuefzh@sdu.edu.cn and lihongkaiyouxiang@163.com	Institute for Medical Dataology, Cheeloo College of Medicine, Shandong, University, Jinan, People’s Republic of China, 250000	We calculate the significance threshold based on genetic correlations. Then we perform bi-directional Mendelian Randomization (MR) analyses among 82 food intakes (FIs) (UK Biobank, N=455,146), 95 gut microbial traits (Flemish Gut Flora Project, N=2,223) and TL (genome-wide meta-analysis from 15 cohorts, N=37,684) using summary-level data from large genome-wide association studies	Dietary habit plays an important role in the composition and function of gut microbiota which possibly manipulates host eating behavior. Gut microflora and nutritional imbalance are associated with telomere length (TL). However, the causality among them remains unclear.	Two-sample summary-level	Alcohol	current drinkers vs. never	Behaviour	The UKB FFQ consists of quantitative continuous variables (i.e., field 1289, tablespoons of cooked vegetables per day), ordinal non-quantitative variables depending on overall daily/weekly frequency (i.e., field 1329, overall oily fish intake), food types (i.e., milk, spread, bread, cereal, or coffee), or foods never eaten (field 6144, dairy, eggs, sugar, and wheat).Ordinal variables were ranked and set to quantitative values, while food types or foods never eaten were converted into a series of binary variables. Variables relating to alcoholic drinks per month were derived from a conglomeration of drinks per month and drinks per week questions answered by different individuals depending on their response to overall alcohol frequency (field 1558). All 85 single FI dietary phenotypes were then adjusted for age in months and sex, followed by inverse rank normal transformation on continuous FI-QTs. For individuals with repeated FFQ responses, both the dietary variable and the age in months covariate were averaged over all repeated measures.	Dietary habits (UKBB); Cole 2020	18+ (UKBB 40-69)	Both	455146	NA	NA	NA	NA	healthy	European	Gut microbiome	F_Veillonellaceae_RNT	Hughes 2020	FGFP range: 23-75; not presented for FoCus PopGen	both	2223	3890	Authors only used the discovery sample	healthy subjects	European (German and Flemish)	Not mentioned	Not mentioned	Authors say >0.01 and clumping window of 1000kbp with a minimum allele frequency of 5%	Several pleiotropy-robust methods including MR-Egger, weighted median, weighted mode, Egger intercept, heterogeneity statistics and Steiger filtering	1e-05	Not mentioned	Not mentioned	Not mentioned	NA	15	NA	2 SNPs reaching study-wide threshold, 13 reaching genome-wide threshold	They used a different p-value threshold for inclusion and only used the discovery sample	Yes	Not mentioned	Inverse variance weighted	Maximum likelihood	MR Egger	MR Egger (bootstrap)	Simple median	Weighted median	Authors also conducted Penalised weighted median, IVW radial, Inverse variance weighted, multiplicative random effects), Inverse variance weighted (fixed effects), Simple mode, Weighted mode, Simple mode (NOME), Robust adjusted profile score (RAPS), Sign concordance test, Unweighted regression	180.437	R version 4.0.3	TwoSampleMR	No	No	Yes - they used genetic correlation (via high-definition likelihood test) to derive the number of independent clusters across phenotypes - where they found eight independent gut microbial clusters and eight independent food intake clusters; therefore, they used a multiple testing threshold of 7.81e-04 (0.05/64) for the relationships between gut microbial traits and food intake variables plus a threshold of 6.25e-03 (0.05/8) for the relationships between gut microbial traits and telomere length	SD but not mentioned	SD but not clear	Beta	-0.00271516	0.00182478	NA	NA	NA	0.136766	Bonferroni correction	NA	Weak instrument bias: "Finally, we use a limited number of SNPs as IVs for gut microbiota, thus we cannot exclude the influence of weak instrument bias, although all genetic instruments are associated with the exposure (F-statistic > 10)"	Not mentioned	Not mentioned but did say something about generalisability: "inability to generalize the findings to other populations, as the sample predominantly comprised white adults of European descent"	Not mentioned	Most information provided but some information had to be sought from the GWAS	Reverse MR of microbiota on food intakes and telomere length but also MR analyses of the food intakes and telomere length separately	F_Veillonellaceae_RNT	current drinkers vs. never	-0.0027152	0.00182	NA	NA	NA	0.136766	NA	180.437
2380923650	No	Yes	No	Identification of Causal Pathways among Gut Microbiota, Food Intake and Telomere Length: A Mendelian Randomization Study	2022	medRxiv	https://doi.org/10.1101/2022.09.22.22280255	Lei Hou	Dr. Fuzhong Xue and Dr. Hongkai Li	xuefzh@sdu.edu.cn and lihongkaiyouxiang@163.com	Institute for Medical Dataology, Cheeloo College of Medicine, Shandong, University, Jinan, People’s Republic of China, 250000	We calculate the significance threshold based on genetic correlations. Then we perform bi-directional Mendelian Randomization (MR) analyses among 82 food intakes (FIs) (UK Biobank, N=455,146), 95 gut microbial traits (Flemish Gut Flora Project, N=2,223) and TL (genome-wide meta-analysis from 15 cohorts, N=37,684) using summary-level data from large genome-wide association studies	Dietary habit plays an important role in the composition and function of gut microbiota which possibly manipulates host eating behavior. Gut microflora and nutritional imbalance are associated with telomere length (TL). However, the causality among them remains unclear.	Two-sample summary-level	Alcohol	current drinkers vs. never	Behaviour	The UKB FFQ consists of quantitative continuous variables (i.e., field 1289, tablespoons of cooked vegetables per day), ordinal non-quantitative variables depending on overall daily/weekly frequency (i.e., field 1329, overall oily fish intake), food types (i.e., milk, spread, bread, cereal, or coffee), or foods never eaten (field 6144, dairy, eggs, sugar, and wheat).Ordinal variables were ranked and set to quantitative values, while food types or foods never eaten were converted into a series of binary variables. Variables relating to alcoholic drinks per month were derived from a conglomeration of drinks per month and drinks per week questions answered by different individuals depending on their response to overall alcohol frequency (field 1558). All 85 single FI dietary phenotypes were then adjusted for age in months and sex, followed by inverse rank normal transformation on continuous FI-QTs. For individuals with repeated FFQ responses, both the dietary variable and the age in months covariate were averaged over all repeated measures.	Dietary habits (UKBB); Cole 2020	18+ (UKBB 40-69)	Both	455146	NA	NA	NA	NA	healthy	European	Gut microbiome	G_Acidaminococcus_RNT	Hughes 2020	FGFP range: 23-75; not presented for FoCus PopGen	both	2223	3890	Authors only used the discovery sample	healthy subjects	European (German and Flemish)	Not mentioned	Not mentioned	Authors say >0.01 and clumping window of 1000kbp with a minimum allele frequency of 5%	Several pleiotropy-robust methods including MR-Egger, weighted median, weighted mode, Egger intercept, heterogeneity statistics and Steiger filtering	1e-05	Not mentioned	Not mentioned	Not mentioned	NA	51	NA	2 SNPs reaching study-wide threshold, 13 reaching genome-wide threshold	They used a different p-value threshold for inclusion and only used the discovery sample	Yes	Not mentioned	Inverse variance weighted	Maximum likelihood	MR Egger	MR Egger (bootstrap)	Simple median	Weighted median	Authors also conducted Penalised weighted median, IVW radial, Inverse variance weighted, multiplicative random effects), Inverse variance weighted (fixed effects), Simple mode, Weighted mode, Simple mode (NOME), Robust adjusted profile score (RAPS), Sign concordance test, Unweighted regression	-0.0541377	R version 4.0.3	TwoSampleMR	No	No	Yes - they used genetic correlation (via high-definition likelihood test) to derive the number of independent clusters across phenotypes - where they found eight independent gut microbial clusters and eight independent food intake clusters; therefore, they used a multiple testing threshold of 7.81e-04 (0.05/64) for the relationships between gut microbial traits and food intake variables plus a threshold of 6.25e-03 (0.05/8) for the relationships between gut microbial traits and telomere length	SD but not mentioned	SD but not clear	Beta	2.1e-05	0.000171449	NA	NA	NA	0.902654	Bonferroni correction	NA	Weak instrument bias: "Finally, we use a limited number of SNPs as IVs for gut microbiota, thus we cannot exclude the influence of weak instrument bias, although all genetic instruments are associated with the exposure (F-statistic > 10)"	Not mentioned	Not mentioned but did say something about generalisability: "inability to generalize the findings to other populations, as the sample predominantly comprised white adults of European descent"	Not mentioned	Most information provided but some information had to be sought from the GWAS	Reverse MR of microbiota on food intakes and telomere length but also MR analyses of the food intakes and telomere length separately	G_Acidaminococcus_RNT	current drinkers vs. never	2.1e-05	0.000171	NA	NA	NA	0.902654	NA	-0.0541377
2380923650	No	Yes	No	Identification of Causal Pathways among Gut Microbiota, Food Intake and Telomere Length: A Mendelian Randomization Study	2022	medRxiv	https://doi.org/10.1101/2022.09.22.22280255	Lei Hou	Dr. Fuzhong Xue and Dr. Hongkai Li	xuefzh@sdu.edu.cn and lihongkaiyouxiang@163.com	Institute for Medical Dataology, Cheeloo College of Medicine, Shandong, University, Jinan, People’s Republic of China, 250000	We calculate the significance threshold based on genetic correlations. Then we perform bi-directional Mendelian Randomization (MR) analyses among 82 food intakes (FIs) (UK Biobank, N=455,146), 95 gut microbial traits (Flemish Gut Flora Project, N=2,223) and TL (genome-wide meta-analysis from 15 cohorts, N=37,684) using summary-level data from large genome-wide association studies	Dietary habit plays an important role in the composition and function of gut microbiota which possibly manipulates host eating behavior. Gut microflora and nutritional imbalance are associated with telomere length (TL). However, the causality among them remains unclear.	Two-sample summary-level	Alcohol	current drinkers vs. never	Behaviour	The UKB FFQ consists of quantitative continuous variables (i.e., field 1289, tablespoons of cooked vegetables per day), ordinal non-quantitative variables depending on overall daily/weekly frequency (i.e., field 1329, overall oily fish intake), food types (i.e., milk, spread, bread, cereal, or coffee), or foods never eaten (field 6144, dairy, eggs, sugar, and wheat).Ordinal variables were ranked and set to quantitative values, while food types or foods never eaten were converted into a series of binary variables. Variables relating to alcoholic drinks per month were derived from a conglomeration of drinks per month and drinks per week questions answered by different individuals depending on their response to overall alcohol frequency (field 1558). All 85 single FI dietary phenotypes were then adjusted for age in months and sex, followed by inverse rank normal transformation on continuous FI-QTs. For individuals with repeated FFQ responses, both the dietary variable and the age in months covariate were averaged over all repeated measures.	Dietary habits (UKBB); Cole 2020	18+ (UKBB 40-69)	Both	455146	NA	NA	NA	NA	healthy	European	Gut microbiome	G_Aestuariispira_RNT	Hughes 2020	FGFP range: 23-75; not presented for FoCus PopGen	both	2223	3890	Authors only used the discovery sample	healthy subjects	European (German and Flemish)	Not mentioned	Not mentioned	Authors say >0.01 and clumping window of 1000kbp with a minimum allele frequency of 5%	Several pleiotropy-robust methods including MR-Egger, weighted median, weighted mode, Egger intercept, heterogeneity statistics and Steiger filtering	1e-05	Not mentioned	Not mentioned	Not mentioned	NA	24	NA	2 SNPs reaching study-wide threshold, 13 reaching genome-wide threshold	They used a different p-value threshold for inclusion and only used the discovery sample	Yes	Not mentioned	Inverse variance weighted	Maximum likelihood	MR Egger	MR Egger (bootstrap)	Simple median	Weighted median	Authors also conducted Penalised weighted median, IVW radial, Inverse variance weighted, multiplicative random effects), Inverse variance weighted (fixed effects), Simple mode, Weighted mode, Simple mode (NOME), Robust adjusted profile score (RAPS), Sign concordance test, Unweighted regression	1.07286	R version 4.0.3	TwoSampleMR	No	No	Yes - they used genetic correlation (via high-definition likelihood test) to derive the number of independent clusters across phenotypes - where they found eight independent gut microbial clusters and eight independent food intake clusters; therefore, they used a multiple testing threshold of 7.81e-04 (0.05/64) for the relationships between gut microbial traits and food intake variables plus a threshold of 6.25e-03 (0.05/8) for the relationships between gut microbial traits and telomere length	SD but not mentioned	SD but not clear	Beta	0.000413625	0.000467031	NA	NA	NA	0.375807	Bonferroni correction	NA	Weak instrument bias: "Finally, we use a limited number of SNPs as IVs for gut microbiota, thus we cannot exclude the influence of weak instrument bias, although all genetic instruments are associated with the exposure (F-statistic > 10)"	Not mentioned	Not mentioned but did say something about generalisability: "inability to generalize the findings to other populations, as the sample predominantly comprised white adults of European descent"	Not mentioned	Most information provided but some information had to be sought from the GWAS	Reverse MR of microbiota on food intakes and telomere length but also MR analyses of the food intakes and telomere length separately	G_Aestuariispira_RNT	current drinkers vs. never	0.00041363	0.000467	NA	NA	NA	0.375807	NA	1.07286
2380923650	No	Yes	No	Identification of Causal Pathways among Gut Microbiota, Food Intake and Telomere Length: A Mendelian Randomization Study	2022	medRxiv	https://doi.org/10.1101/2022.09.22.22280255	Lei Hou	Dr. Fuzhong Xue and Dr. Hongkai Li	xuefzh@sdu.edu.cn and lihongkaiyouxiang@163.com	Institute for Medical Dataology, Cheeloo College of Medicine, Shandong, University, Jinan, People’s Republic of China, 250000	We calculate the significance threshold based on genetic correlations. Then we perform bi-directional Mendelian Randomization (MR) analyses among 82 food intakes (FIs) (UK Biobank, N=455,146), 95 gut microbial traits (Flemish Gut Flora Project, N=2,223) and TL (genome-wide meta-analysis from 15 cohorts, N=37,684) using summary-level data from large genome-wide association studies	Dietary habit plays an important role in the composition and function of gut microbiota which possibly manipulates host eating behavior. Gut microflora and nutritional imbalance are associated with telomere length (TL). However, the causality among them remains unclear.	Two-sample summary-level	Alcohol	current drinkers vs. never	Behaviour	The UKB FFQ consists of quantitative continuous variables (i.e., field 1289, tablespoons of cooked vegetables per day), ordinal non-quantitative variables depending on overall daily/weekly frequency (i.e., field 1329, overall oily fish intake), food types (i.e., milk, spread, bread, cereal, or coffee), or foods never eaten (field 6144, dairy, eggs, sugar, and wheat).Ordinal variables were ranked and set to quantitative values, while food types or foods never eaten were converted into a series of binary variables. Variables relating to alcoholic drinks per month were derived from a conglomeration of drinks per month and drinks per week questions answered by different individuals depending on their response to overall alcohol frequency (field 1558). All 85 single FI dietary phenotypes were then adjusted for age in months and sex, followed by inverse rank normal transformation on continuous FI-QTs. For individuals with repeated FFQ responses, both the dietary variable and the age in months covariate were averaged over all repeated measures.	Dietary habits (UKBB); Cole 2020	18+ (UKBB 40-69)	Both	455146	NA	NA	NA	NA	healthy	European	Gut microbiome	G_Akkermansia_RNT	Hughes 2020	FGFP range: 23-75; not presented for FoCus PopGen	both	2223	3890	Authors only used the discovery sample	healthy subjects	European (German and Flemish)	Not mentioned	Not mentioned	Authors say >0.01 and clumping window of 1000kbp with a minimum allele frequency of 5%	Several pleiotropy-robust methods including MR-Egger, weighted median, weighted mode, Egger intercept, heterogeneity statistics and Steiger filtering	1e-05	Not mentioned	Not mentioned	Not mentioned	NA	18	NA	2 SNPs reaching study-wide threshold, 13 reaching genome-wide threshold	They used a different p-value threshold for inclusion and only used the discovery sample	Yes	Not mentioned	Inverse variance weighted	Maximum likelihood	MR Egger	MR Egger (bootstrap)	Simple median	Weighted median	Authors also conducted Penalised weighted median, IVW radial, Inverse variance weighted, multiplicative random effects), Inverse variance weighted (fixed effects), Simple mode, Weighted mode, Simple mode (NOME), Robust adjusted profile score (RAPS), Sign concordance test, Unweighted regression	77.2308	R version 4.0.3	TwoSampleMR	No	No	Yes - they used genetic correlation (via high-definition likelihood test) to derive the number of independent clusters across phenotypes - where they found eight independent gut microbial clusters and eight independent food intake clusters; therefore, they used a multiple testing threshold of 7.81e-04 (0.05/64) for the relationships between gut microbial traits and food intake variables plus a threshold of 6.25e-03 (0.05/8) for the relationships between gut microbial traits and telomere length	SD but not mentioned	SD but not clear	Beta	0.0021112	0.00143917	NA	NA	NA	0.142389	Bonferroni correction	NA	Weak instrument bias: "Finally, we use a limited number of SNPs as IVs for gut microbiota, thus we cannot exclude the influence of weak instrument bias, although all genetic instruments are associated with the exposure (F-statistic > 10)"	Not mentioned	Not mentioned but did say something about generalisability: "inability to generalize the findings to other populations, as the sample predominantly comprised white adults of European descent"	Not mentioned	Most information provided but some information had to be sought from the GWAS	Reverse MR of microbiota on food intakes and telomere length but also MR analyses of the food intakes and telomere length separately	G_Akkermansia_RNT	current drinkers vs. never	0.0021112	0.00144	NA	NA	NA	0.142389	NA	77.2308
2380923650	No	Yes	No	Identification of Causal Pathways among Gut Microbiota, Food Intake and Telomere Length: A Mendelian Randomization Study	2022	medRxiv	https://doi.org/10.1101/2022.09.22.22280255	Lei Hou	Dr. Fuzhong Xue and Dr. Hongkai Li	xuefzh@sdu.edu.cn and lihongkaiyouxiang@163.com	Institute for Medical Dataology, Cheeloo College of Medicine, Shandong, University, Jinan, People’s Republic of China, 250000	We calculate the significance threshold based on genetic correlations. Then we perform bi-directional Mendelian Randomization (MR) analyses among 82 food intakes (FIs) (UK Biobank, N=455,146), 95 gut microbial traits (Flemish Gut Flora Project, N=2,223) and TL (genome-wide meta-analysis from 15 cohorts, N=37,684) using summary-level data from large genome-wide association studies	Dietary habit plays an important role in the composition and function of gut microbiota which possibly manipulates host eating behavior. Gut microflora and nutritional imbalance are associated with telomere length (TL). However, the causality among them remains unclear.	Two-sample summary-level	Alcohol	current drinkers vs. never	Behaviour	The UKB FFQ consists of quantitative continuous variables (i.e., field 1289, tablespoons of cooked vegetables per day), ordinal non-quantitative variables depending on overall daily/weekly frequency (i.e., field 1329, overall oily fish intake), food types (i.e., milk, spread, bread, cereal, or coffee), or foods never eaten (field 6144, dairy, eggs, sugar, and wheat).Ordinal variables were ranked and set to quantitative values, while food types or foods never eaten were converted into a series of binary variables. Variables relating to alcoholic drinks per month were derived from a conglomeration of drinks per month and drinks per week questions answered by different individuals depending on their response to overall alcohol frequency (field 1558). All 85 single FI dietary phenotypes were then adjusted for age in months and sex, followed by inverse rank normal transformation on continuous FI-QTs. For individuals with repeated FFQ responses, both the dietary variable and the age in months covariate were averaged over all repeated measures.	Dietary habits (UKBB); Cole 2020	18+ (UKBB 40-69)	Both	455146	NA	NA	NA	NA	healthy	European	Gut microbiome	G_Alistipes_RNT	Hughes 2020	FGFP range: 23-75; not presented for FoCus PopGen	both	2223	3890	Authors only used the discovery sample	healthy subjects	European (German and Flemish)	Not mentioned	Not mentioned	Authors say >0.01 and clumping window of 1000kbp with a minimum allele frequency of 5%	Several pleiotropy-robust methods including MR-Egger, weighted median, weighted mode, Egger intercept, heterogeneity statistics and Steiger filtering	1e-05	Not mentioned	Not mentioned	Not mentioned	NA	11	NA	2 SNPs reaching study-wide threshold, 13 reaching genome-wide threshold	They used a different p-value threshold for inclusion and only used the discovery sample	Yes	Not mentioned	Inverse variance weighted	Maximum likelihood	MR Egger	MR Egger (bootstrap)	Simple median	Weighted median	Authors also conducted Penalised weighted median, IVW radial, Inverse variance weighted, multiplicative random effects), Inverse variance weighted (fixed effects), Simple mode, Weighted mode, Simple mode (NOME), Robust adjusted profile score (RAPS), Sign concordance test, Unweighted regression	609.438	R version 4.0.3	TwoSampleMR	No	No	Yes - they used genetic correlation (via high-definition likelihood test) to derive the number of independent clusters across phenotypes - where they found eight independent gut microbial clusters and eight independent food intake clusters; therefore, they used a multiple testing threshold of 7.81e-04 (0.05/64) for the relationships between gut microbial traits and food intake variables plus a threshold of 6.25e-03 (0.05/8) for the relationships between gut microbial traits and telomere length	SD but not mentioned	SD but not clear	Beta	-0.000830279	0.00257876	NA	NA	NA	0.747476	Bonferroni correction	NA	Weak instrument bias: "Finally, we use a limited number of SNPs as IVs for gut microbiota, thus we cannot exclude the influence of weak instrument bias, although all genetic instruments are associated with the exposure (F-statistic > 10)"	Not mentioned	Not mentioned but did say something about generalisability: "inability to generalize the findings to other populations, as the sample predominantly comprised white adults of European descent"	Not mentioned	Most information provided but some information had to be sought from the GWAS	Reverse MR of microbiota on food intakes and telomere length but also MR analyses of the food intakes and telomere length separately	G_Alistipes_RNT	current drinkers vs. never	-0.0008303	0.00258	NA	NA	NA	0.747476	NA	609.438
2380923650	No	Yes	No	Identification of Causal Pathways among Gut Microbiota, Food Intake and Telomere Length: A Mendelian Randomization Study	2022	medRxiv	https://doi.org/10.1101/2022.09.22.22280255	Lei Hou	Dr. Fuzhong Xue and Dr. Hongkai Li	xuefzh@sdu.edu.cn and lihongkaiyouxiang@163.com	Institute for Medical Dataology, Cheeloo College of Medicine, Shandong, University, Jinan, People’s Republic of China, 250000	We calculate the significance threshold based on genetic correlations. Then we perform bi-directional Mendelian Randomization (MR) analyses among 82 food intakes (FIs) (UK Biobank, N=455,146), 95 gut microbial traits (Flemish Gut Flora Project, N=2,223) and TL (genome-wide meta-analysis from 15 cohorts, N=37,684) using summary-level data from large genome-wide association studies	Dietary habit plays an important role in the composition and function of gut microbiota which possibly manipulates host eating behavior. Gut microflora and nutritional imbalance are associated with telomere length (TL). However, the causality among them remains unclear.	Two-sample summary-level	Alcohol	current drinkers vs. never	Behaviour	The UKB FFQ consists of quantitative continuous variables (i.e., field 1289, tablespoons of cooked vegetables per day), ordinal non-quantitative variables depending on overall daily/weekly frequency (i.e., field 1329, overall oily fish intake), food types (i.e., milk, spread, bread, cereal, or coffee), or foods never eaten (field 6144, dairy, eggs, sugar, and wheat).Ordinal variables were ranked and set to quantitative values, while food types or foods never eaten were converted into a series of binary variables. Variables relating to alcoholic drinks per month were derived from a conglomeration of drinks per month and drinks per week questions answered by different individuals depending on their response to overall alcohol frequency (field 1558). All 85 single FI dietary phenotypes were then adjusted for age in months and sex, followed by inverse rank normal transformation on continuous FI-QTs. For individuals with repeated FFQ responses, both the dietary variable and the age in months covariate were averaged over all repeated measures.	Dietary habits (UKBB); Cole 2020	18+ (UKBB 40-69)	Both	455146	NA	NA	NA	NA	healthy	European	Gut microbiome	G_Alloprevotella_RNT	Hughes 2020	FGFP range: 23-75; not presented for FoCus PopGen	both	2223	3890	Authors only used the discovery sample	healthy subjects	European (German and Flemish)	Not mentioned	Not mentioned	Authors say >0.01 and clumping window of 1000kbp with a minimum allele frequency of 5%	Several pleiotropy-robust methods including MR-Egger, weighted median, weighted mode, Egger intercept, heterogeneity statistics and Steiger filtering	1e-05	Not mentioned	Not mentioned	Not mentioned	NA	43	NA	2 SNPs reaching study-wide threshold, 13 reaching genome-wide threshold	They used a different p-value threshold for inclusion and only used the discovery sample	Yes	Not mentioned	Inverse variance weighted	Maximum likelihood	MR Egger	MR Egger (bootstrap)	Simple median	Weighted median	Authors also conducted Penalised weighted median, IVW radial, Inverse variance weighted, multiplicative random effects), Inverse variance weighted (fixed effects), Simple mode, Weighted mode, Simple mode (NOME), Robust adjusted profile score (RAPS), Sign concordance test, Unweighted regression	-0.0604781	R version 4.0.3	TwoSampleMR	No	No	Yes - they used genetic correlation (via high-definition likelihood test) to derive the number of independent clusters across phenotypes - where they found eight independent gut microbial clusters and eight independent food intake clusters; therefore, they used a multiple testing threshold of 7.81e-04 (0.05/64) for the relationships between gut microbial traits and food intake variables plus a threshold of 6.25e-03 (0.05/8) for the relationships between gut microbial traits and telomere length	SD but not mentioned	SD but not clear	Beta	1.79e-05	0.000205426	NA	NA	NA	0.930618	Bonferroni correction	NA	Weak instrument bias: "Finally, we use a limited number of SNPs as IVs for gut microbiota, thus we cannot exclude the influence of weak instrument bias, although all genetic instruments are associated with the exposure (F-statistic > 10)"	Not mentioned	Not mentioned but did say something about generalisability: "inability to generalize the findings to other populations, as the sample predominantly comprised white adults of European descent"	Not mentioned	Most information provided but some information had to be sought from the GWAS	Reverse MR of microbiota on food intakes and telomere length but also MR analyses of the food intakes and telomere length separately	G_Alloprevotella_RNT	current drinkers vs. never	1.79e-05	0.000205	NA	NA	NA	0.930618	NA	-0.0604781
2380923650	No	Yes	No	Identification of Causal Pathways among Gut Microbiota, Food Intake and Telomere Length: A Mendelian Randomization Study	2022	medRxiv	https://doi.org/10.1101/2022.09.22.22280255	Lei Hou	Dr. Fuzhong Xue and Dr. Hongkai Li	xuefzh@sdu.edu.cn and lihongkaiyouxiang@163.com	Institute for Medical Dataology, Cheeloo College of Medicine, Shandong, University, Jinan, People’s Republic of China, 250000	We calculate the significance threshold based on genetic correlations. Then we perform bi-directional Mendelian Randomization (MR) analyses among 82 food intakes (FIs) (UK Biobank, N=455,146), 95 gut microbial traits (Flemish Gut Flora Project, N=2,223) and TL (genome-wide meta-analysis from 15 cohorts, N=37,684) using summary-level data from large genome-wide association studies	Dietary habit plays an important role in the composition and function of gut microbiota which possibly manipulates host eating behavior. Gut microflora and nutritional imbalance are associated with telomere length (TL). However, the causality among them remains unclear.	Two-sample summary-level	Alcohol	current drinkers vs. never	Behaviour	The UKB FFQ consists of quantitative continuous variables (i.e., field 1289, tablespoons of cooked vegetables per day), ordinal non-quantitative variables depending on overall daily/weekly frequency (i.e., field 1329, overall oily fish intake), food types (i.e., milk, spread, bread, cereal, or coffee), or foods never eaten (field 6144, dairy, eggs, sugar, and wheat).Ordinal variables were ranked and set to quantitative values, while food types or foods never eaten were converted into a series of binary variables. Variables relating to alcoholic drinks per month were derived from a conglomeration of drinks per month and drinks per week questions answered by different individuals depending on their response to overall alcohol frequency (field 1558). All 85 single FI dietary phenotypes were then adjusted for age in months and sex, followed by inverse rank normal transformation on continuous FI-QTs. For individuals with repeated FFQ responses, both the dietary variable and the age in months covariate were averaged over all repeated measures.	Dietary habits (UKBB); Cole 2020	18+ (UKBB 40-69)	Both	455146	NA	NA	NA	NA	healthy	European	Gut microbiome	G_Anaerostipes_RNT	Hughes 2020	FGFP range: 23-75; not presented for FoCus PopGen	both	2223	3890	Authors only used the discovery sample	healthy subjects	European (German and Flemish)	Not mentioned	Not mentioned	Authors say >0.01 and clumping window of 1000kbp with a minimum allele frequency of 5%	Several pleiotropy-robust methods including MR-Egger, weighted median, weighted mode, Egger intercept, heterogeneity statistics and Steiger filtering	1e-05	Not mentioned	Not mentioned	Not mentioned	NA	14	NA	2 SNPs reaching study-wide threshold, 13 reaching genome-wide threshold	They used a different p-value threshold for inclusion and only used the discovery sample	Yes	Not mentioned	Inverse variance weighted	Maximum likelihood	MR Egger	MR Egger (bootstrap)	Simple median	Weighted median	Authors also conducted Penalised weighted median, IVW radial, Inverse variance weighted, multiplicative random effects), Inverse variance weighted (fixed effects), Simple mode, Weighted mode, Simple mode (NOME), Robust adjusted profile score (RAPS), Sign concordance test, Unweighted regression	879.949	R version 4.0.3	TwoSampleMR	No	No	Yes - they used genetic correlation (via high-definition likelihood test) to derive the number of independent clusters across phenotypes - where they found eight independent gut microbial clusters and eight independent food intake clusters; therefore, they used a multiple testing threshold of 7.81e-04 (0.05/64) for the relationships between gut microbial traits and food intake variables plus a threshold of 6.25e-03 (0.05/8) for the relationships between gut microbial traits and telomere length	SD but not mentioned	SD but not clear	Beta	0.00216648	0.0021568	NA	NA	NA	0.315142	Bonferroni correction	NA	Weak instrument bias: "Finally, we use a limited number of SNPs as IVs for gut microbiota, thus we cannot exclude the influence of weak instrument bias, although all genetic instruments are associated with the exposure (F-statistic > 10)"	Not mentioned	Not mentioned but did say something about generalisability: "inability to generalize the findings to other populations, as the sample predominantly comprised white adults of European descent"	Not mentioned	Most information provided but some information had to be sought from the GWAS	Reverse MR of microbiota on food intakes and telomere length but also MR analyses of the food intakes and telomere length separately	G_Anaerostipes_RNT	current drinkers vs. never	0.00216648	0.00216	NA	NA	NA	0.315142	NA	879.949
2380923650	No	Yes	No	Identification of Causal Pathways among Gut Microbiota, Food Intake and Telomere Length: A Mendelian Randomization Study	2022	medRxiv	https://doi.org/10.1101/2022.09.22.22280255	Lei Hou	Dr. Fuzhong Xue and Dr. Hongkai Li	xuefzh@sdu.edu.cn and lihongkaiyouxiang@163.com	Institute for Medical Dataology, Cheeloo College of Medicine, Shandong, University, Jinan, People’s Republic of China, 250000	We calculate the significance threshold based on genetic correlations. Then we perform bi-directional Mendelian Randomization (MR) analyses among 82 food intakes (FIs) (UK Biobank, N=455,146), 95 gut microbial traits (Flemish Gut Flora Project, N=2,223) and TL (genome-wide meta-analysis from 15 cohorts, N=37,684) using summary-level data from large genome-wide association studies	Dietary habit plays an important role in the composition and function of gut microbiota which possibly manipulates host eating behavior. Gut microflora and nutritional imbalance are associated with telomere length (TL). However, the causality among them remains unclear.	Two-sample summary-level	Alcohol	current drinkers vs. never	Behaviour	The UKB FFQ consists of quantitative continuous variables (i.e., field 1289, tablespoons of cooked vegetables per day), ordinal non-quantitative variables depending on overall daily/weekly frequency (i.e., field 1329, overall oily fish intake), food types (i.e., milk, spread, bread, cereal, or coffee), or foods never eaten (field 6144, dairy, eggs, sugar, and wheat).Ordinal variables were ranked and set to quantitative values, while food types or foods never eaten were converted into a series of binary variables. Variables relating to alcoholic drinks per month were derived from a conglomeration of drinks per month and drinks per week questions answered by different individuals depending on their response to overall alcohol frequency (field 1558). All 85 single FI dietary phenotypes were then adjusted for age in months and sex, followed by inverse rank normal transformation on continuous FI-QTs. For individuals with repeated FFQ responses, both the dietary variable and the age in months covariate were averaged over all repeated measures.	Dietary habits (UKBB); Cole 2020	18+ (UKBB 40-69)	Both	455146	NA	NA	NA	NA	healthy	European	Gut microbiome	G_Bacteroides_RNT	Hughes 2020	FGFP range: 23-75; not presented for FoCus PopGen	both	2223	3890	Authors only used the discovery sample	healthy subjects	European (German and Flemish)	Not mentioned	Not mentioned	Authors say >0.01 and clumping window of 1000kbp with a minimum allele frequency of 5%	Several pleiotropy-robust methods including MR-Egger, weighted median, weighted mode, Egger intercept, heterogeneity statistics and Steiger filtering	1e-05	Not mentioned	Not mentioned	Not mentioned	NA	11	NA	2 SNPs reaching study-wide threshold, 13 reaching genome-wide threshold	They used a different p-value threshold for inclusion and only used the discovery sample	Yes	Not mentioned	Inverse variance weighted	Maximum likelihood	MR Egger	MR Egger (bootstrap)	Simple median	Weighted median	Authors also conducted Penalised weighted median, IVW radial, Inverse variance weighted, multiplicative random effects), Inverse variance weighted (fixed effects), Simple mode, Weighted mode, Simple mode (NOME), Robust adjusted profile score (RAPS), Sign concordance test, Unweighted regression	850.35	R version 4.0.3	TwoSampleMR	No	No	Yes - they used genetic correlation (via high-definition likelihood test) to derive the number of independent clusters across phenotypes - where they found eight independent gut microbial clusters and eight independent food intake clusters; therefore, they used a multiple testing threshold of 7.81e-04 (0.05/64) for the relationships between gut microbial traits and food intake variables plus a threshold of 6.25e-03 (0.05/8) for the relationships between gut microbial traits and telomere length	SD but not mentioned	SD but not clear	Beta	-0.0047565	0.00263119	NA	NA	NA	0.0706478	Bonferroni correction	NA	Weak instrument bias: "Finally, we use a limited number of SNPs as IVs for gut microbiota, thus we cannot exclude the influence of weak instrument bias, although all genetic instruments are associated with the exposure (F-statistic > 10)"	Not mentioned	Not mentioned but did say something about generalisability: "inability to generalize the findings to other populations, as the sample predominantly comprised white adults of European descent"	Not mentioned	Most information provided but some information had to be sought from the GWAS	Reverse MR of microbiota on food intakes and telomere length but also MR analyses of the food intakes and telomere length separately	G_Bacteroides_RNT	current drinkers vs. never	-0.0047565	0.00263	NA	NA	NA	0.0706478	NA	850.35
2380923650	No	Yes	No	Identification of Causal Pathways among Gut Microbiota, Food Intake and Telomere Length: A Mendelian Randomization Study	2022	medRxiv	https://doi.org/10.1101/2022.09.22.22280255	Lei Hou	Dr. Fuzhong Xue and Dr. Hongkai Li	xuefzh@sdu.edu.cn and lihongkaiyouxiang@163.com	Institute for Medical Dataology, Cheeloo College of Medicine, Shandong, University, Jinan, People’s Republic of China, 250000	We calculate the significance threshold based on genetic correlations. Then we perform bi-directional Mendelian Randomization (MR) analyses among 82 food intakes (FIs) (UK Biobank, N=455,146), 95 gut microbial traits (Flemish Gut Flora Project, N=2,223) and TL (genome-wide meta-analysis from 15 cohorts, N=37,684) using summary-level data from large genome-wide association studies	Dietary habit plays an important role in the composition and function of gut microbiota which possibly manipulates host eating behavior. Gut microflora and nutritional imbalance are associated with telomere length (TL). However, the causality among them remains unclear.	Two-sample summary-level	Alcohol	current drinkers vs. never	Behaviour	The UKB FFQ consists of quantitative continuous variables (i.e., field 1289, tablespoons of cooked vegetables per day), ordinal non-quantitative variables depending on overall daily/weekly frequency (i.e., field 1329, overall oily fish intake), food types (i.e., milk, spread, bread, cereal, or coffee), or foods never eaten (field 6144, dairy, eggs, sugar, and wheat).Ordinal variables were ranked and set to quantitative values, while food types or foods never eaten were converted into a series of binary variables. Variables relating to alcoholic drinks per month were derived from a conglomeration of drinks per month and drinks per week questions answered by different individuals depending on their response to overall alcohol frequency (field 1558). All 85 single FI dietary phenotypes were then adjusted for age in months and sex, followed by inverse rank normal transformation on continuous FI-QTs. For individuals with repeated FFQ responses, both the dietary variable and the age in months covariate were averaged over all repeated measures.	Dietary habits (UKBB); Cole 2020	18+ (UKBB 40-69)	Both	455146	NA	NA	NA	NA	healthy	European	Gut microbiome	G_Barnesiella_RNT	Hughes 2020	FGFP range: 23-75; not presented for FoCus PopGen	both	2223	3890	Authors only used the discovery sample	healthy subjects	European (German and Flemish)	Not mentioned	Not mentioned	Authors say >0.01 and clumping window of 1000kbp with a minimum allele frequency of 5%	Several pleiotropy-robust methods including MR-Egger, weighted median, weighted mode, Egger intercept, heterogeneity statistics and Steiger filtering	1e-05	Not mentioned	Not mentioned	Not mentioned	NA	11	NA	2 SNPs reaching study-wide threshold, 13 reaching genome-wide threshold	They used a different p-value threshold for inclusion and only used the discovery sample	Yes	Not mentioned	Inverse variance weighted	Maximum likelihood	MR Egger	MR Egger (bootstrap)	Simple median	Weighted median	Authors also conducted Penalised weighted median, IVW radial, Inverse variance weighted, multiplicative random effects), Inverse variance weighted (fixed effects), Simple mode, Weighted mode, Simple mode (NOME), Robust adjusted profile score (RAPS), Sign concordance test, Unweighted regression	805.952	R version 4.0.3	TwoSampleMR	No	No	Yes - they used genetic correlation (via high-definition likelihood test) to derive the number of independent clusters across phenotypes - where they found eight independent gut microbial clusters and eight independent food intake clusters; therefore, they used a multiple testing threshold of 7.81e-04 (0.05/64) for the relationships between gut microbial traits and food intake variables plus a threshold of 6.25e-03 (0.05/8) for the relationships between gut microbial traits and telomere length	SD but not mentioned	SD but not clear	Beta	-0.00414035	0.00218061	NA	NA	NA	0.0576024	Bonferroni correction	NA	Weak instrument bias: "Finally, we use a limited number of SNPs as IVs for gut microbiota, thus we cannot exclude the influence of weak instrument bias, although all genetic instruments are associated with the exposure (F-statistic > 10)"	Not mentioned	Not mentioned but did say something about generalisability: "inability to generalize the findings to other populations, as the sample predominantly comprised white adults of European descent"	Not mentioned	Most information provided but some information had to be sought from the GWAS	Reverse MR of microbiota on food intakes and telomere length but also MR analyses of the food intakes and telomere length separately	G_Barnesiella_RNT	current drinkers vs. never	-0.0041403	0.00218	NA	NA	NA	0.0576024	NA	805.952
2380923650	No	Yes	No	Identification of Causal Pathways among Gut Microbiota, Food Intake and Telomere Length: A Mendelian Randomization Study	2022	medRxiv	https://doi.org/10.1101/2022.09.22.22280255	Lei Hou	Dr. Fuzhong Xue and Dr. Hongkai Li	xuefzh@sdu.edu.cn and lihongkaiyouxiang@163.com	Institute for Medical Dataology, Cheeloo College of Medicine, Shandong, University, Jinan, People’s Republic of China, 250000	We calculate the significance threshold based on genetic correlations. Then we perform bi-directional Mendelian Randomization (MR) analyses among 82 food intakes (FIs) (UK Biobank, N=455,146), 95 gut microbial traits (Flemish Gut Flora Project, N=2,223) and TL (genome-wide meta-analysis from 15 cohorts, N=37,684) using summary-level data from large genome-wide association studies	Dietary habit plays an important role in the composition and function of gut microbiota which possibly manipulates host eating behavior. Gut microflora and nutritional imbalance are associated with telomere length (TL). However, the causality among them remains unclear.	Two-sample summary-level	Alcohol	current drinkers vs. never	Behaviour	The UKB FFQ consists of quantitative continuous variables (i.e., field 1289, tablespoons of cooked vegetables per day), ordinal non-quantitative variables depending on overall daily/weekly frequency (i.e., field 1329, overall oily fish intake), food types (i.e., milk, spread, bread, cereal, or coffee), or foods never eaten (field 6144, dairy, eggs, sugar, and wheat).Ordinal variables were ranked and set to quantitative values, while food types or foods never eaten were converted into a series of binary variables. Variables relating to alcoholic drinks per month were derived from a conglomeration of drinks per month and drinks per week questions answered by different individuals depending on their response to overall alcohol frequency (field 1558). All 85 single FI dietary phenotypes were then adjusted for age in months and sex, followed by inverse rank normal transformation on continuous FI-QTs. For individuals with repeated FFQ responses, both the dietary variable and the age in months covariate were averaged over all repeated measures.	Dietary habits (UKBB); Cole 2020	18+ (UKBB 40-69)	Both	455146	NA	NA	NA	NA	healthy	European	Gut microbiome	G_Bifidobacterium_RNT	Hughes 2020	FGFP range: 23-75; not presented for FoCus PopGen	both	2223	3890	Authors only used the discovery sample	healthy subjects	European (German and Flemish)	Not mentioned	Not mentioned	Authors say >0.01 and clumping window of 1000kbp with a minimum allele frequency of 5%	Several pleiotropy-robust methods including MR-Egger, weighted median, weighted mode, Egger intercept, heterogeneity statistics and Steiger filtering	1e-05	Not mentioned	Not mentioned	Not mentioned	NA	18	NA	2 SNPs reaching study-wide threshold, 13 reaching genome-wide threshold	They used a different p-value threshold for inclusion and only used the discovery sample	Yes	Not mentioned	Inverse variance weighted	Maximum likelihood	MR Egger	MR Egger (bootstrap)	Simple median	Weighted median	Authors also conducted Penalised weighted median, IVW radial, Inverse variance weighted, multiplicative random effects), Inverse variance weighted (fixed effects), Simple mode, Weighted mode, Simple mode (NOME), Robust adjusted profile score (RAPS), Sign concordance test, Unweighted regression	439.275	R version 4.0.3	TwoSampleMR	No	No	Yes - they used genetic correlation (via high-definition likelihood test) to derive the number of independent clusters across phenotypes - where they found eight independent gut microbial clusters and eight independent food intake clusters; therefore, they used a multiple testing threshold of 7.81e-04 (0.05/64) for the relationships between gut microbial traits and food intake variables plus a threshold of 6.25e-03 (0.05/8) for the relationships between gut microbial traits and telomere length	SD but not mentioned	SD but not clear	Beta	-0.00151951	0.00171947	NA	NA	NA	0.376854	Bonferroni correction	NA	Weak instrument bias: "Finally, we use a limited number of SNPs as IVs for gut microbiota, thus we cannot exclude the influence of weak instrument bias, although all genetic instruments are associated with the exposure (F-statistic > 10)"	Not mentioned	Not mentioned but did say something about generalisability: "inability to generalize the findings to other populations, as the sample predominantly comprised white adults of European descent"	Not mentioned	Most information provided but some information had to be sought from the GWAS	Reverse MR of microbiota on food intakes and telomere length but also MR analyses of the food intakes and telomere length separately	G_Bifidobacterium_RNT	current drinkers vs. never	-0.0015195	0.00172	NA	NA	NA	0.376854	NA	439.275
2380923650	No	Yes	No	Identification of Causal Pathways among Gut Microbiota, Food Intake and Telomere Length: A Mendelian Randomization Study	2022	medRxiv	https://doi.org/10.1101/2022.09.22.22280255	Lei Hou	Dr. Fuzhong Xue and Dr. Hongkai Li	xuefzh@sdu.edu.cn and lihongkaiyouxiang@163.com	Institute for Medical Dataology, Cheeloo College of Medicine, Shandong, University, Jinan, People’s Republic of China, 250000	We calculate the significance threshold based on genetic correlations. Then we perform bi-directional Mendelian Randomization (MR) analyses among 82 food intakes (FIs) (UK Biobank, N=455,146), 95 gut microbial traits (Flemish Gut Flora Project, N=2,223) and TL (genome-wide meta-analysis from 15 cohorts, N=37,684) using summary-level data from large genome-wide association studies	Dietary habit plays an important role in the composition and function of gut microbiota which possibly manipulates host eating behavior. Gut microflora and nutritional imbalance are associated with telomere length (TL). However, the causality among them remains unclear.	Two-sample summary-level	Alcohol	current drinkers vs. never	Behaviour	The UKB FFQ consists of quantitative continuous variables (i.e., field 1289, tablespoons of cooked vegetables per day), ordinal non-quantitative variables depending on overall daily/weekly frequency (i.e., field 1329, overall oily fish intake), food types (i.e., milk, spread, bread, cereal, or coffee), or foods never eaten (field 6144, dairy, eggs, sugar, and wheat).Ordinal variables were ranked and set to quantitative values, while food types or foods never eaten were converted into a series of binary variables. Variables relating to alcoholic drinks per month were derived from a conglomeration of drinks per month and drinks per week questions answered by different individuals depending on their response to overall alcohol frequency (field 1558). All 85 single FI dietary phenotypes were then adjusted for age in months and sex, followed by inverse rank normal transformation on continuous FI-QTs. For individuals with repeated FFQ responses, both the dietary variable and the age in months covariate were averaged over all repeated measures.	Dietary habits (UKBB); Cole 2020	18+ (UKBB 40-69)	Both	455146	NA	NA	NA	NA	healthy	European	Gut microbiome	G_Blautia_RNT	Hughes 2020	FGFP range: 23-75; not presented for FoCus PopGen	both	2223	3890	Authors only used the discovery sample	healthy subjects	European (German and Flemish)	Not mentioned	Not mentioned	Authors say >0.01 and clumping window of 1000kbp with a minimum allele frequency of 5%	Several pleiotropy-robust methods including MR-Egger, weighted median, weighted mode, Egger intercept, heterogeneity statistics and Steiger filtering	1e-05	Not mentioned	Not mentioned	Not mentioned	NA	20	NA	2 SNPs reaching study-wide threshold, 13 reaching genome-wide threshold	They used a different p-value threshold for inclusion and only used the discovery sample	Yes	Not mentioned	Inverse variance weighted	Maximum likelihood	MR Egger	MR Egger (bootstrap)	Simple median	Weighted median	Authors also conducted Penalised weighted median, IVW radial, Inverse variance weighted, multiplicative random effects), Inverse variance weighted (fixed effects), Simple mode, Weighted mode, Simple mode (NOME), Robust adjusted profile score (RAPS), Sign concordance test, Unweighted regression	192.624	R version 4.0.3	TwoSampleMR	No	No	Yes - they used genetic correlation (via high-definition likelihood test) to derive the number of independent clusters across phenotypes - where they found eight independent gut microbial clusters and eight independent food intake clusters; therefore, they used a multiple testing threshold of 7.81e-04 (0.05/64) for the relationships between gut microbial traits and food intake variables plus a threshold of 6.25e-03 (0.05/8) for the relationships between gut microbial traits and telomere length	SD but not mentioned	SD but not clear	Beta	0.000862356	0.00173856	NA	NA	NA	0.619882	Bonferroni correction	NA	Weak instrument bias: "Finally, we use a limited number of SNPs as IVs for gut microbiota, thus we cannot exclude the influence of weak instrument bias, although all genetic instruments are associated with the exposure (F-statistic > 10)"	Not mentioned	Not mentioned but did say something about generalisability: "inability to generalize the findings to other populations, as the sample predominantly comprised white adults of European descent"	Not mentioned	Most information provided but some information had to be sought from the GWAS	Reverse MR of microbiota on food intakes and telomere length but also MR analyses of the food intakes and telomere length separately	G_Blautia_RNT	current drinkers vs. never	0.00086236	0.00174	NA	NA	NA	0.619882	NA	192.624
2380923650	No	Yes	No	Identification of Causal Pathways among Gut Microbiota, Food Intake and Telomere Length: A Mendelian Randomization Study	2022	medRxiv	https://doi.org/10.1101/2022.09.22.22280255	Lei Hou	Dr. Fuzhong Xue and Dr. Hongkai Li	xuefzh@sdu.edu.cn and lihongkaiyouxiang@163.com	Institute for Medical Dataology, Cheeloo College of Medicine, Shandong, University, Jinan, People’s Republic of China, 250000	We calculate the significance threshold based on genetic correlations. Then we perform bi-directional Mendelian Randomization (MR) analyses among 82 food intakes (FIs) (UK Biobank, N=455,146), 95 gut microbial traits (Flemish Gut Flora Project, N=2,223) and TL (genome-wide meta-analysis from 15 cohorts, N=37,684) using summary-level data from large genome-wide association studies	Dietary habit plays an important role in the composition and function of gut microbiota which possibly manipulates host eating behavior. Gut microflora and nutritional imbalance are associated with telomere length (TL). However, the causality among them remains unclear.	Two-sample summary-level	Alcohol	current drinkers vs. never	Behaviour	The UKB FFQ consists of quantitative continuous variables (i.e., field 1289, tablespoons of cooked vegetables per day), ordinal non-quantitative variables depending on overall daily/weekly frequency (i.e., field 1329, overall oily fish intake), food types (i.e., milk, spread, bread, cereal, or coffee), or foods never eaten (field 6144, dairy, eggs, sugar, and wheat).Ordinal variables were ranked and set to quantitative values, while food types or foods never eaten were converted into a series of binary variables. Variables relating to alcoholic drinks per month were derived from a conglomeration of drinks per month and drinks per week questions answered by different individuals depending on their response to overall alcohol frequency (field 1558). All 85 single FI dietary phenotypes were then adjusted for age in months and sex, followed by inverse rank normal transformation on continuous FI-QTs. For individuals with repeated FFQ responses, both the dietary variable and the age in months covariate were averaged over all repeated measures.	Dietary habits (UKBB); Cole 2020	18+ (UKBB 40-69)	Both	455146	NA	NA	NA	NA	healthy	European	Gut microbiome	G_Butyricicoccus_RNT	Hughes 2020	FGFP range: 23-75; not presented for FoCus PopGen	both	2223	3890	Authors only used the discovery sample	healthy subjects	European (German and Flemish)	Not mentioned	Not mentioned	Authors say >0.01 and clumping window of 1000kbp with a minimum allele frequency of 5%	Several pleiotropy-robust methods including MR-Egger, weighted median, weighted mode, Egger intercept, heterogeneity statistics and Steiger filtering	1e-05	Not mentioned	Not mentioned	Not mentioned	NA	19	NA	2 SNPs reaching study-wide threshold, 13 reaching genome-wide threshold	They used a different p-value threshold for inclusion and only used the discovery sample	Yes	Not mentioned	Inverse variance weighted	Maximum likelihood	MR Egger	MR Egger (bootstrap)	Simple median	Weighted median	Authors also conducted Penalised weighted median, IVW radial, Inverse variance weighted, multiplicative random effects), Inverse variance weighted (fixed effects), Simple mode, Weighted mode, Simple mode (NOME), Robust adjusted profile score (RAPS), Sign concordance test, Unweighted regression	231.685	R version 4.0.3	TwoSampleMR	No	No	Yes - they used genetic correlation (via high-definition likelihood test) to derive the number of independent clusters across phenotypes - where they found eight independent gut microbial clusters and eight independent food intake clusters; therefore, they used a multiple testing threshold of 7.81e-04 (0.05/64) for the relationships between gut microbial traits and food intake variables plus a threshold of 6.25e-03 (0.05/8) for the relationships between gut microbial traits and telomere length	SD but not mentioned	SD but not clear	Beta	0.000824484	0.00172864	NA	NA	NA	0.633393	Bonferroni correction	NA	Weak instrument bias: "Finally, we use a limited number of SNPs as IVs for gut microbiota, thus we cannot exclude the influence of weak instrument bias, although all genetic instruments are associated with the exposure (F-statistic > 10)"	Not mentioned	Not mentioned but did say something about generalisability: "inability to generalize the findings to other populations, as the sample predominantly comprised white adults of European descent"	Not mentioned	Most information provided but some information had to be sought from the GWAS	Reverse MR of microbiota on food intakes and telomere length but also MR analyses of the food intakes and telomere length separately	G_Butyricicoccus_RNT	current drinkers vs. never	0.00082448	0.00173	NA	NA	NA	0.633393	NA	231.685
2380923650	No	Yes	No	Identification of Causal Pathways among Gut Microbiota, Food Intake and Telomere Length: A Mendelian Randomization Study	2022	medRxiv	https://doi.org/10.1101/2022.09.22.22280255	Lei Hou	Dr. Fuzhong Xue and Dr. Hongkai Li	xuefzh@sdu.edu.cn and lihongkaiyouxiang@163.com	Institute for Medical Dataology, Cheeloo College of Medicine, Shandong, University, Jinan, People’s Republic of China, 250000	We calculate the significance threshold based on genetic correlations. Then we perform bi-directional Mendelian Randomization (MR) analyses among 82 food intakes (FIs) (UK Biobank, N=455,146), 95 gut microbial traits (Flemish Gut Flora Project, N=2,223) and TL (genome-wide meta-analysis from 15 cohorts, N=37,684) using summary-level data from large genome-wide association studies	Dietary habit plays an important role in the composition and function of gut microbiota which possibly manipulates host eating behavior. Gut microflora and nutritional imbalance are associated with telomere length (TL). However, the causality among them remains unclear.	Two-sample summary-level	Alcohol	current drinkers vs. never	Behaviour	The UKB FFQ consists of quantitative continuous variables (i.e., field 1289, tablespoons of cooked vegetables per day), ordinal non-quantitative variables depending on overall daily/weekly frequency (i.e., field 1329, overall oily fish intake), food types (i.e., milk, spread, bread, cereal, or coffee), or foods never eaten (field 6144, dairy, eggs, sugar, and wheat).Ordinal variables were ranked and set to quantitative values, while food types or foods never eaten were converted into a series of binary variables. Variables relating to alcoholic drinks per month were derived from a conglomeration of drinks per month and drinks per week questions answered by different individuals depending on their response to overall alcohol frequency (field 1558). All 85 single FI dietary phenotypes were then adjusted for age in months and sex, followed by inverse rank normal transformation on continuous FI-QTs. For individuals with repeated FFQ responses, both the dietary variable and the age in months covariate were averaged over all repeated measures.	Dietary habits (UKBB); Cole 2020	18+ (UKBB 40-69)	Both	455146	NA	NA	NA	NA	healthy	European	Gut microbiome	G_Butyrivibrio_RNT	Hughes 2020	FGFP range: 23-75; not presented for FoCus PopGen	both	2223	3890	Authors only used the discovery sample	healthy subjects	European (German and Flemish)	Not mentioned	Not mentioned	Authors say >0.01 and clumping window of 1000kbp with a minimum allele frequency of 5%	Several pleiotropy-robust methods including MR-Egger, weighted median, weighted mode, Egger intercept, heterogeneity statistics and Steiger filtering	1e-05	Not mentioned	Not mentioned	Not mentioned	NA	57	NA	2 SNPs reaching study-wide threshold, 13 reaching genome-wide threshold	They used a different p-value threshold for inclusion and only used the discovery sample	Yes	Not mentioned	Inverse variance weighted	Maximum likelihood	MR Egger	MR Egger (bootstrap)	Simple median	Weighted median	Authors also conducted Penalised weighted median, IVW radial, Inverse variance weighted, multiplicative random effects), Inverse variance weighted (fixed effects), Simple mode, Weighted mode, Simple mode (NOME), Robust adjusted profile score (RAPS), Sign concordance test, Unweighted regression	-0.0448666	R version 4.0.3	TwoSampleMR	No	No	Yes - they used genetic correlation (via high-definition likelihood test) to derive the number of independent clusters across phenotypes - where they found eight independent gut microbial clusters and eight independent food intake clusters; therefore, they used a multiple testing threshold of 7.81e-04 (0.05/64) for the relationships between gut microbial traits and food intake variables plus a threshold of 6.25e-03 (0.05/8) for the relationships between gut microbial traits and telomere length	SD but not mentioned	SD but not clear	Beta	-0.000235827	0.000166373	NA	NA	NA	0.156349	Bonferroni correction	NA	Weak instrument bias: "Finally, we use a limited number of SNPs as IVs for gut microbiota, thus we cannot exclude the influence of weak instrument bias, although all genetic instruments are associated with the exposure (F-statistic > 10)"	Not mentioned	Not mentioned but did say something about generalisability: "inability to generalize the findings to other populations, as the sample predominantly comprised white adults of European descent"	Not mentioned	Most information provided but some information had to be sought from the GWAS	Reverse MR of microbiota on food intakes and telomere length but also MR analyses of the food intakes and telomere length separately	G_Butyrivibrio_RNT	current drinkers vs. never	-0.0002358	0.000166	NA	NA	NA	0.156349	NA	-0.0448666
2380923650	No	Yes	No	Identification of Causal Pathways among Gut Microbiota, Food Intake and Telomere Length: A Mendelian Randomization Study	2022	medRxiv	https://doi.org/10.1101/2022.09.22.22280255	Lei Hou	Dr. Fuzhong Xue and Dr. Hongkai Li	xuefzh@sdu.edu.cn and lihongkaiyouxiang@163.com	Institute for Medical Dataology, Cheeloo College of Medicine, Shandong, University, Jinan, People’s Republic of China, 250000	We calculate the significance threshold based on genetic correlations. Then we perform bi-directional Mendelian Randomization (MR) analyses among 82 food intakes (FIs) (UK Biobank, N=455,146), 95 gut microbial traits (Flemish Gut Flora Project, N=2,223) and TL (genome-wide meta-analysis from 15 cohorts, N=37,684) using summary-level data from large genome-wide association studies	Dietary habit plays an important role in the composition and function of gut microbiota which possibly manipulates host eating behavior. Gut microflora and nutritional imbalance are associated with telomere length (TL). However, the causality among them remains unclear.	Two-sample summary-level	Alcohol	current drinkers vs. never	Behaviour	The UKB FFQ consists of quantitative continuous variables (i.e., field 1289, tablespoons of cooked vegetables per day), ordinal non-quantitative variables depending on overall daily/weekly frequency (i.e., field 1329, overall oily fish intake), food types (i.e., milk, spread, bread, cereal, or coffee), or foods never eaten (field 6144, dairy, eggs, sugar, and wheat).Ordinal variables were ranked and set to quantitative values, while food types or foods never eaten were converted into a series of binary variables. Variables relating to alcoholic drinks per month were derived from a conglomeration of drinks per month and drinks per week questions answered by different individuals depending on their response to overall alcohol frequency (field 1558). All 85 single FI dietary phenotypes were then adjusted for age in months and sex, followed by inverse rank normal transformation on continuous FI-QTs. For individuals with repeated FFQ responses, both the dietary variable and the age in months covariate were averaged over all repeated measures.	Dietary habits (UKBB); Cole 2020	18+ (UKBB 40-69)	Both	455146	NA	NA	NA	NA	healthy	European	Gut microbiome	G_Clostridium_IV_RNT	Hughes 2020	FGFP range: 23-75; not presented for FoCus PopGen	both	2223	3890	Authors only used the discovery sample	healthy subjects	European (German and Flemish)	Not mentioned	Not mentioned	Authors say >0.01 and clumping window of 1000kbp with a minimum allele frequency of 5%	Several pleiotropy-robust methods including MR-Egger, weighted median, weighted mode, Egger intercept, heterogeneity statistics and Steiger filtering	1e-05	Not mentioned	Not mentioned	Not mentioned	NA	13	NA	2 SNPs reaching study-wide threshold, 13 reaching genome-wide threshold	They used a different p-value threshold for inclusion and only used the discovery sample	Yes	Not mentioned	Inverse variance weighted	Maximum likelihood	MR Egger	MR Egger (bootstrap)	Simple median	Weighted median	Authors also conducted Penalised weighted median, IVW radial, Inverse variance weighted, multiplicative random effects), Inverse variance weighted (fixed effects), Simple mode, Weighted mode, Simple mode (NOME), Robust adjusted profile score (RAPS), Sign concordance test, Unweighted regression	502.153	R version 4.0.3	TwoSampleMR	No	No	Yes - they used genetic correlation (via high-definition likelihood test) to derive the number of independent clusters across phenotypes - where they found eight independent gut microbial clusters and eight independent food intake clusters; therefore, they used a multiple testing threshold of 7.81e-04 (0.05/64) for the relationships between gut microbial traits and food intake variables plus a threshold of 6.25e-03 (0.05/8) for the relationships between gut microbial traits and telomere length	SD but not mentioned	SD but not clear	Beta	0.0014168	0.00212087	NA	NA	NA	0.504115	Bonferroni correction	NA	Weak instrument bias: "Finally, we use a limited number of SNPs as IVs for gut microbiota, thus we cannot exclude the influence of weak instrument bias, although all genetic instruments are associated with the exposure (F-statistic > 10)"	Not mentioned	Not mentioned but did say something about generalisability: "inability to generalize the findings to other populations, as the sample predominantly comprised white adults of European descent"	Not mentioned	Most information provided but some information had to be sought from the GWAS	Reverse MR of microbiota on food intakes and telomere length but also MR analyses of the food intakes and telomere length separately	G_Clostridium_IV_RNT	current drinkers vs. never	0.0014168	0.00212	NA	NA	NA	0.504115	NA	502.153
2380923650	No	Yes	No	Identification of Causal Pathways among Gut Microbiota, Food Intake and Telomere Length: A Mendelian Randomization Study	2022	medRxiv	https://doi.org/10.1101/2022.09.22.22280255	Lei Hou	Dr. Fuzhong Xue and Dr. Hongkai Li	xuefzh@sdu.edu.cn and lihongkaiyouxiang@163.com	Institute for Medical Dataology, Cheeloo College of Medicine, Shandong, University, Jinan, People’s Republic of China, 250000	We calculate the significance threshold based on genetic correlations. Then we perform bi-directional Mendelian Randomization (MR) analyses among 82 food intakes (FIs) (UK Biobank, N=455,146), 95 gut microbial traits (Flemish Gut Flora Project, N=2,223) and TL (genome-wide meta-analysis from 15 cohorts, N=37,684) using summary-level data from large genome-wide association studies	Dietary habit plays an important role in the composition and function of gut microbiota which possibly manipulates host eating behavior. Gut microflora and nutritional imbalance are associated with telomere length (TL). However, the causality among them remains unclear.	Two-sample summary-level	Alcohol	current drinkers vs. never	Behaviour	The UKB FFQ consists of quantitative continuous variables (i.e., field 1289, tablespoons of cooked vegetables per day), ordinal non-quantitative variables depending on overall daily/weekly frequency (i.e., field 1329, overall oily fish intake), food types (i.e., milk, spread, bread, cereal, or coffee), or foods never eaten (field 6144, dairy, eggs, sugar, and wheat).Ordinal variables were ranked and set to quantitative values, while food types or foods never eaten were converted into a series of binary variables. Variables relating to alcoholic drinks per month were derived from a conglomeration of drinks per month and drinks per week questions answered by different individuals depending on their response to overall alcohol frequency (field 1558). All 85 single FI dietary phenotypes were then adjusted for age in months and sex, followed by inverse rank normal transformation on continuous FI-QTs. For individuals with repeated FFQ responses, both the dietary variable and the age in months covariate were averaged over all repeated measures.	Dietary habits (UKBB); Cole 2020	18+ (UKBB 40-69)	Both	455146	NA	NA	NA	NA	healthy	European	Gut microbiome	G_Clostridium_sensu_stricto_RNT	Hughes 2020	FGFP range: 23-75; not presented for FoCus PopGen	both	2223	3890	Authors only used the discovery sample	healthy subjects	European (German and Flemish)	Not mentioned	Not mentioned	Authors say >0.01 and clumping window of 1000kbp with a minimum allele frequency of 5%	Several pleiotropy-robust methods including MR-Egger, weighted median, weighted mode, Egger intercept, heterogeneity statistics and Steiger filtering	1e-05	Not mentioned	Not mentioned	Not mentioned	NA	25	NA	2 SNPs reaching study-wide threshold, 13 reaching genome-wide threshold	They used a different p-value threshold for inclusion and only used the discovery sample	Yes	Not mentioned	Inverse variance weighted	Maximum likelihood	MR Egger	MR Egger (bootstrap)	Simple median	Weighted median	Authors also conducted Penalised weighted median, IVW radial, Inverse variance weighted, multiplicative random effects), Inverse variance weighted (fixed effects), Simple mode, Weighted mode, Simple mode (NOME), Robust adjusted profile score (RAPS), Sign concordance test, Unweighted regression	43.9479	R version 4.0.3	TwoSampleMR	No	No	Yes - they used genetic correlation (via high-definition likelihood test) to derive the number of independent clusters across phenotypes - where they found eight independent gut microbial clusters and eight independent food intake clusters; therefore, they used a multiple testing threshold of 7.81e-04 (0.05/64) for the relationships between gut microbial traits and food intake variables plus a threshold of 6.25e-03 (0.05/8) for the relationships between gut microbial traits and telomere length	SD but not mentioned	SD but not clear	Beta	-0.00038443	0.00133681	NA	NA	NA	0.773675	Bonferroni correction	NA	Weak instrument bias: "Finally, we use a limited number of SNPs as IVs for gut microbiota, thus we cannot exclude the influence of weak instrument bias, although all genetic instruments are associated with the exposure (F-statistic > 10)"	Not mentioned	Not mentioned but did say something about generalisability: "inability to generalize the findings to other populations, as the sample predominantly comprised white adults of European descent"	Not mentioned	Most information provided but some information had to be sought from the GWAS	Reverse MR of microbiota on food intakes and telomere length but also MR analyses of the food intakes and telomere length separately	G_Clostridium_sensu_stricto_RNT	current drinkers vs. never	-0.0003844	0.00134	NA	NA	NA	0.773675	NA	43.9479
2380923650	No	Yes	No	Identification of Causal Pathways among Gut Microbiota, Food Intake and Telomere Length: A Mendelian Randomization Study	2022	medRxiv	https://doi.org/10.1101/2022.09.22.22280255	Lei Hou	Dr. Fuzhong Xue and Dr. Hongkai Li	xuefzh@sdu.edu.cn and lihongkaiyouxiang@163.com	Institute for Medical Dataology, Cheeloo College of Medicine, Shandong, University, Jinan, People’s Republic of China, 250000	We calculate the significance threshold based on genetic correlations. Then we perform bi-directional Mendelian Randomization (MR) analyses among 82 food intakes (FIs) (UK Biobank, N=455,146), 95 gut microbial traits (Flemish Gut Flora Project, N=2,223) and TL (genome-wide meta-analysis from 15 cohorts, N=37,684) using summary-level data from large genome-wide association studies	Dietary habit plays an important role in the composition and function of gut microbiota which possibly manipulates host eating behavior. Gut microflora and nutritional imbalance are associated with telomere length (TL). However, the causality among them remains unclear.	Two-sample summary-level	Alcohol	current drinkers vs. never	Behaviour	The UKB FFQ consists of quantitative continuous variables (i.e., field 1289, tablespoons of cooked vegetables per day), ordinal non-quantitative variables depending on overall daily/weekly frequency (i.e., field 1329, overall oily fish intake), food types (i.e., milk, spread, bread, cereal, or coffee), or foods never eaten (field 6144, dairy, eggs, sugar, and wheat).Ordinal variables were ranked and set to quantitative values, while food types or foods never eaten were converted into a series of binary variables. Variables relating to alcoholic drinks per month were derived from a conglomeration of drinks per month and drinks per week questions answered by different individuals depending on their response to overall alcohol frequency (field 1558). All 85 single FI dietary phenotypes were then adjusted for age in months and sex, followed by inverse rank normal transformation on continuous FI-QTs. For individuals with repeated FFQ responses, both the dietary variable and the age in months covariate were averaged over all repeated measures.	Dietary habits (UKBB); Cole 2020	18+ (UKBB 40-69)	Both	455146	NA	NA	NA	NA	healthy	European	Gut microbiome	G_Clostridium_XlVa_RNT	Hughes 2020	FGFP range: 23-75; not presented for FoCus PopGen	both	2223	3890	Authors only used the discovery sample	healthy subjects	European (German and Flemish)	Not mentioned	Not mentioned	Authors say >0.01 and clumping window of 1000kbp with a minimum allele frequency of 5%	Several pleiotropy-robust methods including MR-Egger, weighted median, weighted mode, Egger intercept, heterogeneity statistics and Steiger filtering	1e-05	Not mentioned	Not mentioned	Not mentioned	NA	13	NA	2 SNPs reaching study-wide threshold, 13 reaching genome-wide threshold	They used a different p-value threshold for inclusion and only used the discovery sample	Yes	Not mentioned	Inverse variance weighted	Maximum likelihood	MR Egger	MR Egger (bootstrap)	Simple median	Weighted median	Authors also conducted Penalised weighted median, IVW radial, Inverse variance weighted, multiplicative random effects), Inverse variance weighted (fixed effects), Simple mode, Weighted mode, Simple mode (NOME), Robust adjusted profile score (RAPS), Sign concordance test, Unweighted regression	1594.84	R version 4.0.3	TwoSampleMR	No	No	Yes - they used genetic correlation (via high-definition likelihood test) to derive the number of independent clusters across phenotypes - where they found eight independent gut microbial clusters and eight independent food intake clusters; therefore, they used a multiple testing threshold of 7.81e-04 (0.05/64) for the relationships between gut microbial traits and food intake variables plus a threshold of 6.25e-03 (0.05/8) for the relationships between gut microbial traits and telomere length	SD but not mentioned	SD but not clear	Beta	-0.00105783	0.00204795	NA	NA	NA	0.605483	Bonferroni correction	NA	Weak instrument bias: "Finally, we use a limited number of SNPs as IVs for gut microbiota, thus we cannot exclude the influence of weak instrument bias, although all genetic instruments are associated with the exposure (F-statistic > 10)"	Not mentioned	Not mentioned but did say something about generalisability: "inability to generalize the findings to other populations, as the sample predominantly comprised white adults of European descent"	Not mentioned	Most information provided but some information had to be sought from the GWAS	Reverse MR of microbiota on food intakes and telomere length but also MR analyses of the food intakes and telomere length separately	G_Clostridium_XlVa_RNT	current drinkers vs. never	-0.0010578	0.00205	NA	NA	NA	0.605483	NA	1594.84
2380923650	No	Yes	No	Identification of Causal Pathways among Gut Microbiota, Food Intake and Telomere Length: A Mendelian Randomization Study	2022	medRxiv	https://doi.org/10.1101/2022.09.22.22280255	Lei Hou	Dr. Fuzhong Xue and Dr. Hongkai Li	xuefzh@sdu.edu.cn and lihongkaiyouxiang@163.com	Institute for Medical Dataology, Cheeloo College of Medicine, Shandong, University, Jinan, People’s Republic of China, 250000	We calculate the significance threshold based on genetic correlations. Then we perform bi-directional Mendelian Randomization (MR) analyses among 82 food intakes (FIs) (UK Biobank, N=455,146), 95 gut microbial traits (Flemish Gut Flora Project, N=2,223) and TL (genome-wide meta-analysis from 15 cohorts, N=37,684) using summary-level data from large genome-wide association studies	Dietary habit plays an important role in the composition and function of gut microbiota which possibly manipulates host eating behavior. Gut microflora and nutritional imbalance are associated with telomere length (TL). However, the causality among them remains unclear.	Two-sample summary-level	Alcohol	current drinkers vs. never	Behaviour	The UKB FFQ consists of quantitative continuous variables (i.e., field 1289, tablespoons of cooked vegetables per day), ordinal non-quantitative variables depending on overall daily/weekly frequency (i.e., field 1329, overall oily fish intake), food types (i.e., milk, spread, bread, cereal, or coffee), or foods never eaten (field 6144, dairy, eggs, sugar, and wheat).Ordinal variables were ranked and set to quantitative values, while food types or foods never eaten were converted into a series of binary variables. Variables relating to alcoholic drinks per month were derived from a conglomeration of drinks per month and drinks per week questions answered by different individuals depending on their response to overall alcohol frequency (field 1558). All 85 single FI dietary phenotypes were then adjusted for age in months and sex, followed by inverse rank normal transformation on continuous FI-QTs. For individuals with repeated FFQ responses, both the dietary variable and the age in months covariate were averaged over all repeated measures.	Dietary habits (UKBB); Cole 2020	18+ (UKBB 40-69)	Both	455146	NA	NA	NA	NA	healthy	European	Gut microbiome	G_Clostridium_XVIII_RNT	Hughes 2020	FGFP range: 23-75; not presented for FoCus PopGen	both	2223	3890	Authors only used the discovery sample	healthy subjects	European (German and Flemish)	Not mentioned	Not mentioned	Authors say >0.01 and clumping window of 1000kbp with a minimum allele frequency of 5%	Several pleiotropy-robust methods including MR-Egger, weighted median, weighted mode, Egger intercept, heterogeneity statistics and Steiger filtering	1e-05	Not mentioned	Not mentioned	Not mentioned	NA	19	NA	2 SNPs reaching study-wide threshold, 13 reaching genome-wide threshold	They used a different p-value threshold for inclusion and only used the discovery sample	Yes	Not mentioned	Inverse variance weighted	Maximum likelihood	MR Egger	MR Egger (bootstrap)	Simple median	Weighted median	Authors also conducted Penalised weighted median, IVW radial, Inverse variance weighted, multiplicative random effects), Inverse variance weighted (fixed effects), Simple mode, Weighted mode, Simple mode (NOME), Robust adjusted profile score (RAPS), Sign concordance test, Unweighted regression	299.277	R version 4.0.3	TwoSampleMR	No	No	Yes - they used genetic correlation (via high-definition likelihood test) to derive the number of independent clusters across phenotypes - where they found eight independent gut microbial clusters and eight independent food intake clusters; therefore, they used a multiple testing threshold of 7.81e-04 (0.05/64) for the relationships between gut microbial traits and food intake variables plus a threshold of 6.25e-03 (0.05/8) for the relationships between gut microbial traits and telomere length	SD but not mentioned	SD but not clear	Beta	-0.000458494	0.00167541	NA	NA	NA	0.784346	Bonferroni correction	NA	Weak instrument bias: "Finally, we use a limited number of SNPs as IVs for gut microbiota, thus we cannot exclude the influence of weak instrument bias, although all genetic instruments are associated with the exposure (F-statistic > 10)"	Not mentioned	Not mentioned but did say something about generalisability: "inability to generalize the findings to other populations, as the sample predominantly comprised white adults of European descent"	Not mentioned	Most information provided but some information had to be sought from the GWAS	Reverse MR of microbiota on food intakes and telomere length but also MR analyses of the food intakes and telomere length separately	G_Clostridium_XVIII_RNT	current drinkers vs. never	-0.0004585	0.00168	NA	NA	NA	0.784346	NA	299.277
2380923650	No	Yes	No	Identification of Causal Pathways among Gut Microbiota, Food Intake and Telomere Length: A Mendelian Randomization Study	2022	medRxiv	https://doi.org/10.1101/2022.09.22.22280255	Lei Hou	Dr. Fuzhong Xue and Dr. Hongkai Li	xuefzh@sdu.edu.cn and lihongkaiyouxiang@163.com	Institute for Medical Dataology, Cheeloo College of Medicine, Shandong, University, Jinan, People’s Republic of China, 250000	We calculate the significance threshold based on genetic correlations. Then we perform bi-directional Mendelian Randomization (MR) analyses among 82 food intakes (FIs) (UK Biobank, N=455,146), 95 gut microbial traits (Flemish Gut Flora Project, N=2,223) and TL (genome-wide meta-analysis from 15 cohorts, N=37,684) using summary-level data from large genome-wide association studies	Dietary habit plays an important role in the composition and function of gut microbiota which possibly manipulates host eating behavior. Gut microflora and nutritional imbalance are associated with telomere length (TL). However, the causality among them remains unclear.	Two-sample summary-level	Alcohol	current drinkers vs. never	Behaviour	The UKB FFQ consists of quantitative continuous variables (i.e., field 1289, tablespoons of cooked vegetables per day), ordinal non-quantitative variables depending on overall daily/weekly frequency (i.e., field 1329, overall oily fish intake), food types (i.e., milk, spread, bread, cereal, or coffee), or foods never eaten (field 6144, dairy, eggs, sugar, and wheat).Ordinal variables were ranked and set to quantitative values, while food types or foods never eaten were converted into a series of binary variables. Variables relating to alcoholic drinks per month were derived from a conglomeration of drinks per month and drinks per week questions answered by different individuals depending on their response to overall alcohol frequency (field 1558). All 85 single FI dietary phenotypes were then adjusted for age in months and sex, followed by inverse rank normal transformation on continuous FI-QTs. For individuals with repeated FFQ responses, both the dietary variable and the age in months covariate were averaged over all repeated measures.	Dietary habits (UKBB); Cole 2020	18+ (UKBB 40-69)	Both	455146	NA	NA	NA	NA	healthy	European	Gut microbiome	G_Collinsella_RNT	Hughes 2020	FGFP range: 23-75; not presented for FoCus PopGen	both	2223	3890	Authors only used the discovery sample	healthy subjects	European (German and Flemish)	Not mentioned	Not mentioned	Authors say >0.01 and clumping window of 1000kbp with a minimum allele frequency of 5%	Several pleiotropy-robust methods including MR-Egger, weighted median, weighted mode, Egger intercept, heterogeneity statistics and Steiger filtering	1e-05	Not mentioned	Not mentioned	Not mentioned	NA	22	NA	2 SNPs reaching study-wide threshold, 13 reaching genome-wide threshold	They used a different p-value threshold for inclusion and only used the discovery sample	Yes	Not mentioned	Inverse variance weighted	Maximum likelihood	MR Egger	MR Egger (bootstrap)	Simple median	Weighted median	Authors also conducted Penalised weighted median, IVW radial, Inverse variance weighted, multiplicative random effects), Inverse variance weighted (fixed effects), Simple mode, Weighted mode, Simple mode (NOME), Robust adjusted profile score (RAPS), Sign concordance test, Unweighted regression	100.805	R version 4.0.3	TwoSampleMR	No	No	Yes - they used genetic correlation (via high-definition likelihood test) to derive the number of independent clusters across phenotypes - where they found eight independent gut microbial clusters and eight independent food intake clusters; therefore, they used a multiple testing threshold of 7.81e-04 (0.05/64) for the relationships between gut microbial traits and food intake variables plus a threshold of 6.25e-03 (0.05/8) for the relationships between gut microbial traits and telomere length	SD but not mentioned	SD but not clear	Beta	-0.00148082	0.00142077	NA	NA	NA	0.297289	Bonferroni correction	NA	Weak instrument bias: "Finally, we use a limited number of SNPs as IVs for gut microbiota, thus we cannot exclude the influence of weak instrument bias, although all genetic instruments are associated with the exposure (F-statistic > 10)"	Not mentioned	Not mentioned but did say something about generalisability: "inability to generalize the findings to other populations, as the sample predominantly comprised white adults of European descent"	Not mentioned	Most information provided but some information had to be sought from the GWAS	Reverse MR of microbiota on food intakes and telomere length but also MR analyses of the food intakes and telomere length separately	G_Collinsella_RNT	current drinkers vs. never	-0.0014808	0.00142	NA	NA	NA	0.297289	NA	100.805
2380923650	No	Yes	No	Identification of Causal Pathways among Gut Microbiota, Food Intake and Telomere Length: A Mendelian Randomization Study	2022	medRxiv	https://doi.org/10.1101/2022.09.22.22280255	Lei Hou	Dr. Fuzhong Xue and Dr. Hongkai Li	xuefzh@sdu.edu.cn and lihongkaiyouxiang@163.com	Institute for Medical Dataology, Cheeloo College of Medicine, Shandong, University, Jinan, People’s Republic of China, 250000	We calculate the significance threshold based on genetic correlations. Then we perform bi-directional Mendelian Randomization (MR) analyses among 82 food intakes (FIs) (UK Biobank, N=455,146), 95 gut microbial traits (Flemish Gut Flora Project, N=2,223) and TL (genome-wide meta-analysis from 15 cohorts, N=37,684) using summary-level data from large genome-wide association studies	Dietary habit plays an important role in the composition and function of gut microbiota which possibly manipulates host eating behavior. Gut microflora and nutritional imbalance are associated with telomere length (TL). However, the causality among them remains unclear.	Two-sample summary-level	Alcohol	current drinkers vs. never	Behaviour	The UKB FFQ consists of quantitative continuous variables (i.e., field 1289, tablespoons of cooked vegetables per day), ordinal non-quantitative variables depending on overall daily/weekly frequency (i.e., field 1329, overall oily fish intake), food types (i.e., milk, spread, bread, cereal, or coffee), or foods never eaten (field 6144, dairy, eggs, sugar, and wheat).Ordinal variables were ranked and set to quantitative values, while food types or foods never eaten were converted into a series of binary variables. Variables relating to alcoholic drinks per month were derived from a conglomeration of drinks per month and drinks per week questions answered by different individuals depending on their response to overall alcohol frequency (field 1558). All 85 single FI dietary phenotypes were then adjusted for age in months and sex, followed by inverse rank normal transformation on continuous FI-QTs. For individuals with repeated FFQ responses, both the dietary variable and the age in months covariate were averaged over all repeated measures.	Dietary habits (UKBB); Cole 2020	18+ (UKBB 40-69)	Both	455146	NA	NA	NA	NA	healthy	European	Gut microbiome	G_Coprobacter_RNT	Hughes 2020	FGFP range: 23-75; not presented for FoCus PopGen	both	2223	3890	Authors only used the discovery sample	healthy subjects	European (German and Flemish)	Not mentioned	Not mentioned	Authors say >0.01 and clumping window of 1000kbp with a minimum allele frequency of 5%	Several pleiotropy-robust methods including MR-Egger, weighted median, weighted mode, Egger intercept, heterogeneity statistics and Steiger filtering	1e-05	Not mentioned	Not mentioned	Not mentioned	NA	15	NA	2 SNPs reaching study-wide threshold, 13 reaching genome-wide threshold	They used a different p-value threshold for inclusion and only used the discovery sample	Yes	Not mentioned	Inverse variance weighted	Maximum likelihood	MR Egger	MR Egger (bootstrap)	Simple median	Weighted median	Authors also conducted Penalised weighted median, IVW radial, Inverse variance weighted, multiplicative random effects), Inverse variance weighted (fixed effects), Simple mode, Weighted mode, Simple mode (NOME), Robust adjusted profile score (RAPS), Sign concordance test, Unweighted regression	276.304	R version 4.0.3	TwoSampleMR	No	No	Yes - they used genetic correlation (via high-definition likelihood test) to derive the number of independent clusters across phenotypes - where they found eight independent gut microbial clusters and eight independent food intake clusters; therefore, they used a multiple testing threshold of 7.81e-04 (0.05/64) for the relationships between gut microbial traits and food intake variables plus a threshold of 6.25e-03 (0.05/8) for the relationships between gut microbial traits and telomere length	SD but not mentioned	SD but not clear	Beta	0.00110106	0.00156384	NA	NA	NA	0.481383	Bonferroni correction	NA	Weak instrument bias: "Finally, we use a limited number of SNPs as IVs for gut microbiota, thus we cannot exclude the influence of weak instrument bias, although all genetic instruments are associated with the exposure (F-statistic > 10)"	Not mentioned	Not mentioned but did say something about generalisability: "inability to generalize the findings to other populations, as the sample predominantly comprised white adults of European descent"	Not mentioned	Most information provided but some information had to be sought from the GWAS	Reverse MR of microbiota on food intakes and telomere length but also MR analyses of the food intakes and telomere length separately	G_Coprobacter_RNT	current drinkers vs. never	0.00110106	0.00156	NA	NA	NA	0.481383	NA	276.304
2380923650	No	Yes	No	Identification of Causal Pathways among Gut Microbiota, Food Intake and Telomere Length: A Mendelian Randomization Study	2022	medRxiv	https://doi.org/10.1101/2022.09.22.22280255	Lei Hou	Dr. Fuzhong Xue and Dr. Hongkai Li	xuefzh@sdu.edu.cn and lihongkaiyouxiang@163.com	Institute for Medical Dataology, Cheeloo College of Medicine, Shandong, University, Jinan, People’s Republic of China, 250000	We calculate the significance threshold based on genetic correlations. Then we perform bi-directional Mendelian Randomization (MR) analyses among 82 food intakes (FIs) (UK Biobank, N=455,146), 95 gut microbial traits (Flemish Gut Flora Project, N=2,223) and TL (genome-wide meta-analysis from 15 cohorts, N=37,684) using summary-level data from large genome-wide association studies	Dietary habit plays an important role in the composition and function of gut microbiota which possibly manipulates host eating behavior. Gut microflora and nutritional imbalance are associated with telomere length (TL). However, the causality among them remains unclear.	Two-sample summary-level	Alcohol	current drinkers vs. never	Behaviour	The UKB FFQ consists of quantitative continuous variables (i.e., field 1289, tablespoons of cooked vegetables per day), ordinal non-quantitative variables depending on overall daily/weekly frequency (i.e., field 1329, overall oily fish intake), food types (i.e., milk, spread, bread, cereal, or coffee), or foods never eaten (field 6144, dairy, eggs, sugar, and wheat).Ordinal variables were ranked and set to quantitative values, while food types or foods never eaten were converted into a series of binary variables. Variables relating to alcoholic drinks per month were derived from a conglomeration of drinks per month and drinks per week questions answered by different individuals depending on their response to overall alcohol frequency (field 1558). All 85 single FI dietary phenotypes were then adjusted for age in months and sex, followed by inverse rank normal transformation on continuous FI-QTs. For individuals with repeated FFQ responses, both the dietary variable and the age in months covariate were averaged over all repeated measures.	Dietary habits (UKBB); Cole 2020	18+ (UKBB 40-69)	Both	455146	NA	NA	NA	NA	healthy	European	Gut microbiome	G_Coprococcus_RNT	Hughes 2020	FGFP range: 23-75; not presented for FoCus PopGen	both	2223	3890	Authors only used the discovery sample	healthy subjects	European (German and Flemish)	Not mentioned	Not mentioned	Authors say >0.01 and clumping window of 1000kbp with a minimum allele frequency of 5%	Several pleiotropy-robust methods including MR-Egger, weighted median, weighted mode, Egger intercept, heterogeneity statistics and Steiger filtering	1e-05	Not mentioned	Not mentioned	Not mentioned	NA	11	NA	2 SNPs reaching study-wide threshold, 13 reaching genome-wide threshold	They used a different p-value threshold for inclusion and only used the discovery sample	Yes	Not mentioned	Inverse variance weighted	Maximum likelihood	MR Egger	MR Egger (bootstrap)	Simple median	Weighted median	Authors also conducted Penalised weighted median, IVW radial, Inverse variance weighted, multiplicative random effects), Inverse variance weighted (fixed effects), Simple mode, Weighted mode, Simple mode (NOME), Robust adjusted profile score (RAPS), Sign concordance test, Unweighted regression	769.762	R version 4.0.3	TwoSampleMR	No	No	Yes - they used genetic correlation (via high-definition likelihood test) to derive the number of independent clusters across phenotypes - where they found eight independent gut microbial clusters and eight independent food intake clusters; therefore, they used a multiple testing threshold of 7.81e-04 (0.05/64) for the relationships between gut microbial traits and food intake variables plus a threshold of 6.25e-03 (0.05/8) for the relationships between gut microbial traits and telomere length	SD but not mentioned	SD but not clear	Beta	-0.000314835	0.00216047	NA	NA	NA	0.884138	Bonferroni correction	NA	Weak instrument bias: "Finally, we use a limited number of SNPs as IVs for gut microbiota, thus we cannot exclude the influence of weak instrument bias, although all genetic instruments are associated with the exposure (F-statistic > 10)"	Not mentioned	Not mentioned but did say something about generalisability: "inability to generalize the findings to other populations, as the sample predominantly comprised white adults of European descent"	Not mentioned	Most information provided but some information had to be sought from the GWAS	Reverse MR of microbiota on food intakes and telomere length but also MR analyses of the food intakes and telomere length separately	G_Coprococcus_RNT	current drinkers vs. never	-0.0003148	0.00216	NA	NA	NA	0.884138	NA	769.762
2380923650	No	Yes	No	Identification of Causal Pathways among Gut Microbiota, Food Intake and Telomere Length: A Mendelian Randomization Study	2022	medRxiv	https://doi.org/10.1101/2022.09.22.22280255	Lei Hou	Dr. Fuzhong Xue and Dr. Hongkai Li	xuefzh@sdu.edu.cn and lihongkaiyouxiang@163.com	Institute for Medical Dataology, Cheeloo College of Medicine, Shandong, University, Jinan, People’s Republic of China, 250000	We calculate the significance threshold based on genetic correlations. Then we perform bi-directional Mendelian Randomization (MR) analyses among 82 food intakes (FIs) (UK Biobank, N=455,146), 95 gut microbial traits (Flemish Gut Flora Project, N=2,223) and TL (genome-wide meta-analysis from 15 cohorts, N=37,684) using summary-level data from large genome-wide association studies	Dietary habit plays an important role in the composition and function of gut microbiota which possibly manipulates host eating behavior. Gut microflora and nutritional imbalance are associated with telomere length (TL). However, the causality among them remains unclear.	Two-sample summary-level	Alcohol	current drinkers vs. never	Behaviour	The UKB FFQ consists of quantitative continuous variables (i.e., field 1289, tablespoons of cooked vegetables per day), ordinal non-quantitative variables depending on overall daily/weekly frequency (i.e., field 1329, overall oily fish intake), food types (i.e., milk, spread, bread, cereal, or coffee), or foods never eaten (field 6144, dairy, eggs, sugar, and wheat).Ordinal variables were ranked and set to quantitative values, while food types or foods never eaten were converted into a series of binary variables. Variables relating to alcoholic drinks per month were derived from a conglomeration of drinks per month and drinks per week questions answered by different individuals depending on their response to overall alcohol frequency (field 1558). All 85 single FI dietary phenotypes were then adjusted for age in months and sex, followed by inverse rank normal transformation on continuous FI-QTs. For individuals with repeated FFQ responses, both the dietary variable and the age in months covariate were averaged over all repeated measures.	Dietary habits (UKBB); Cole 2020	18+ (UKBB 40-69)	Both	455146	NA	NA	NA	NA	healthy	European	Gut microbiome	G_Desulfovibrio_RNT	Hughes 2020	FGFP range: 23-75; not presented for FoCus PopGen	both	2223	3890	Authors only used the discovery sample	healthy subjects	European (German and Flemish)	Not mentioned	Not mentioned	Authors say >0.01 and clumping window of 1000kbp with a minimum allele frequency of 5%	Several pleiotropy-robust methods including MR-Egger, weighted median, weighted mode, Egger intercept, heterogeneity statistics and Steiger filtering	1e-05	Not mentioned	Not mentioned	Not mentioned	NA	22	NA	2 SNPs reaching study-wide threshold, 13 reaching genome-wide threshold	They used a different p-value threshold for inclusion and only used the discovery sample	Yes	Not mentioned	Inverse variance weighted	Maximum likelihood	MR Egger	MR Egger (bootstrap)	Simple median	Weighted median	Authors also conducted Penalised weighted median, IVW radial, Inverse variance weighted, multiplicative random effects), Inverse variance weighted (fixed effects), Simple mode, Weighted mode, Simple mode (NOME), Robust adjusted profile score (RAPS), Sign concordance test, Unweighted regression	3.55588	R version 4.0.3	TwoSampleMR	No	No	Yes - they used genetic correlation (via high-definition likelihood test) to derive the number of independent clusters across phenotypes - where they found eight independent gut microbial clusters and eight independent food intake clusters; therefore, they used a multiple testing threshold of 7.81e-04 (0.05/64) for the relationships between gut microbial traits and food intake variables plus a threshold of 6.25e-03 (0.05/8) for the relationships between gut microbial traits and telomere length	SD but not mentioned	SD but not clear	Beta	0.000416442	0.000527511	NA	NA	NA	0.429851	Bonferroni correction	NA	Weak instrument bias: "Finally, we use a limited number of SNPs as IVs for gut microbiota, thus we cannot exclude the influence of weak instrument bias, although all genetic instruments are associated with the exposure (F-statistic > 10)"	Not mentioned	Not mentioned but did say something about generalisability: "inability to generalize the findings to other populations, as the sample predominantly comprised white adults of European descent"	Not mentioned	Most information provided but some information had to be sought from the GWAS	Reverse MR of microbiota on food intakes and telomere length but also MR analyses of the food intakes and telomere length separately	G_Desulfovibrio_RNT	current drinkers vs. never	0.00041644	0.000528	NA	NA	NA	0.429851	NA	3.55588
2380923650	No	Yes	No	Identification of Causal Pathways among Gut Microbiota, Food Intake and Telomere Length: A Mendelian Randomization Study	2022	medRxiv	https://doi.org/10.1101/2022.09.22.22280255	Lei Hou	Dr. Fuzhong Xue and Dr. Hongkai Li	xuefzh@sdu.edu.cn and lihongkaiyouxiang@163.com	Institute for Medical Dataology, Cheeloo College of Medicine, Shandong, University, Jinan, People’s Republic of China, 250000	We calculate the significance threshold based on genetic correlations. Then we perform bi-directional Mendelian Randomization (MR) analyses among 82 food intakes (FIs) (UK Biobank, N=455,146), 95 gut microbial traits (Flemish Gut Flora Project, N=2,223) and TL (genome-wide meta-analysis from 15 cohorts, N=37,684) using summary-level data from large genome-wide association studies	Dietary habit plays an important role in the composition and function of gut microbiota which possibly manipulates host eating behavior. Gut microflora and nutritional imbalance are associated with telomere length (TL). However, the causality among them remains unclear.	Two-sample summary-level	Alcohol	current drinkers vs. never	Behaviour	The UKB FFQ consists of quantitative continuous variables (i.e., field 1289, tablespoons of cooked vegetables per day), ordinal non-quantitative variables depending on overall daily/weekly frequency (i.e., field 1329, overall oily fish intake), food types (i.e., milk, spread, bread, cereal, or coffee), or foods never eaten (field 6144, dairy, eggs, sugar, and wheat).Ordinal variables were ranked and set to quantitative values, while food types or foods never eaten were converted into a series of binary variables. Variables relating to alcoholic drinks per month were derived from a conglomeration of drinks per month and drinks per week questions answered by different individuals depending on their response to overall alcohol frequency (field 1558). All 85 single FI dietary phenotypes were then adjusted for age in months and sex, followed by inverse rank normal transformation on continuous FI-QTs. For individuals with repeated FFQ responses, both the dietary variable and the age in months covariate were averaged over all repeated measures.	Dietary habits (UKBB); Cole 2020	18+ (UKBB 40-69)	Both	455146	NA	NA	NA	NA	healthy	European	Gut microbiome	G_Dialister_RNT	Hughes 2020	FGFP range: 23-75; not presented for FoCus PopGen	both	2223	3890	Authors only used the discovery sample	healthy subjects	European (German and Flemish)	Not mentioned	Not mentioned	Authors say >0.01 and clumping window of 1000kbp with a minimum allele frequency of 5%	Several pleiotropy-robust methods including MR-Egger, weighted median, weighted mode, Egger intercept, heterogeneity statistics and Steiger filtering	1e-05	Not mentioned	Not mentioned	Not mentioned	NA	19	NA	2 SNPs reaching study-wide threshold, 13 reaching genome-wide threshold	They used a different p-value threshold for inclusion and only used the discovery sample	Yes	Not mentioned	Inverse variance weighted	Maximum likelihood	MR Egger	MR Egger (bootstrap)	Simple median	Weighted median	Authors also conducted Penalised weighted median, IVW radial, Inverse variance weighted, multiplicative random effects), Inverse variance weighted (fixed effects), Simple mode, Weighted mode, Simple mode (NOME), Robust adjusted profile score (RAPS), Sign concordance test, Unweighted regression	30.4302	R version 4.0.3	TwoSampleMR	No	No	Yes - they used genetic correlation (via high-definition likelihood test) to derive the number of independent clusters across phenotypes - where they found eight independent gut microbial clusters and eight independent food intake clusters; therefore, they used a multiple testing threshold of 7.81e-04 (0.05/64) for the relationships between gut microbial traits and food intake variables plus a threshold of 6.25e-03 (0.05/8) for the relationships between gut microbial traits and telomere length	SD but not mentioned	SD but not clear	Beta	-0.00029516	0.00119173	NA	NA	NA	0.804387	Bonferroni correction	NA	Weak instrument bias: "Finally, we use a limited number of SNPs as IVs for gut microbiota, thus we cannot exclude the influence of weak instrument bias, although all genetic instruments are associated with the exposure (F-statistic > 10)"	Not mentioned	Not mentioned but did say something about generalisability: "inability to generalize the findings to other populations, as the sample predominantly comprised white adults of European descent"	Not mentioned	Most information provided but some information had to be sought from the GWAS	Reverse MR of microbiota on food intakes and telomere length but also MR analyses of the food intakes and telomere length separately	G_Dialister_RNT	current drinkers vs. never	-0.0002952	0.00119	NA	NA	NA	0.804387	NA	30.4302
2380923650	No	Yes	No	Identification of Causal Pathways among Gut Microbiota, Food Intake and Telomere Length: A Mendelian Randomization Study	2022	medRxiv	https://doi.org/10.1101/2022.09.22.22280255	Lei Hou	Dr. Fuzhong Xue and Dr. Hongkai Li	xuefzh@sdu.edu.cn and lihongkaiyouxiang@163.com	Institute for Medical Dataology, Cheeloo College of Medicine, Shandong, University, Jinan, People’s Republic of China, 250000	We calculate the significance threshold based on genetic correlations. Then we perform bi-directional Mendelian Randomization (MR) analyses among 82 food intakes (FIs) (UK Biobank, N=455,146), 95 gut microbial traits (Flemish Gut Flora Project, N=2,223) and TL (genome-wide meta-analysis from 15 cohorts, N=37,684) using summary-level data from large genome-wide association studies	Dietary habit plays an important role in the composition and function of gut microbiota which possibly manipulates host eating behavior. Gut microflora and nutritional imbalance are associated with telomere length (TL). However, the causality among them remains unclear.	Two-sample summary-level	Alcohol	current drinkers vs. never	Behaviour	The UKB FFQ consists of quantitative continuous variables (i.e., field 1289, tablespoons of cooked vegetables per day), ordinal non-quantitative variables depending on overall daily/weekly frequency (i.e., field 1329, overall oily fish intake), food types (i.e., milk, spread, bread, cereal, or coffee), or foods never eaten (field 6144, dairy, eggs, sugar, and wheat).Ordinal variables were ranked and set to quantitative values, while food types or foods never eaten were converted into a series of binary variables. Variables relating to alcoholic drinks per month were derived from a conglomeration of drinks per month and drinks per week questions answered by different individuals depending on their response to overall alcohol frequency (field 1558). All 85 single FI dietary phenotypes were then adjusted for age in months and sex, followed by inverse rank normal transformation on continuous FI-QTs. For individuals with repeated FFQ responses, both the dietary variable and the age in months covariate were averaged over all repeated measures.	Dietary habits (UKBB); Cole 2020	18+ (UKBB 40-69)	Both	455146	NA	NA	NA	NA	healthy	European	Gut microbiome	G_Dorea_RNT	Hughes 2020	FGFP range: 23-75; not presented for FoCus PopGen	both	2223	3890	Authors only used the discovery sample	healthy subjects	European (German and Flemish)	Not mentioned	Not mentioned	Authors say >0.01 and clumping window of 1000kbp with a minimum allele frequency of 5%	Several pleiotropy-robust methods including MR-Egger, weighted median, weighted mode, Egger intercept, heterogeneity statistics and Steiger filtering	1e-05	Not mentioned	Not mentioned	Not mentioned	NA	27	NA	2 SNPs reaching study-wide threshold, 13 reaching genome-wide threshold	They used a different p-value threshold for inclusion and only used the discovery sample	Yes	Not mentioned	Inverse variance weighted	Maximum likelihood	MR Egger	MR Egger (bootstrap)	Simple median	Weighted median	Authors also conducted Penalised weighted median, IVW radial, Inverse variance weighted, multiplicative random effects), Inverse variance weighted (fixed effects), Simple mode, Weighted mode, Simple mode (NOME), Robust adjusted profile score (RAPS), Sign concordance test, Unweighted regression	110.743	R version 4.0.3	TwoSampleMR	No	No	Yes - they used genetic correlation (via high-definition likelihood test) to derive the number of independent clusters across phenotypes - where they found eight independent gut microbial clusters and eight independent food intake clusters; therefore, they used a multiple testing threshold of 7.81e-04 (0.05/64) for the relationships between gut microbial traits and food intake variables plus a threshold of 6.25e-03 (0.05/8) for the relationships between gut microbial traits and telomere length	SD but not mentioned	SD but not clear	Beta	-0.000157497	0.00159495	NA	NA	NA	0.921339	Bonferroni correction	NA	Weak instrument bias: "Finally, we use a limited number of SNPs as IVs for gut microbiota, thus we cannot exclude the influence of weak instrument bias, although all genetic instruments are associated with the exposure (F-statistic > 10)"	Not mentioned	Not mentioned but did say something about generalisability: "inability to generalize the findings to other populations, as the sample predominantly comprised white adults of European descent"	Not mentioned	Most information provided but some information had to be sought from the GWAS	Reverse MR of microbiota on food intakes and telomere length but also MR analyses of the food intakes and telomere length separately	G_Dorea_RNT	current drinkers vs. never	-0.0001575	0.00159	NA	NA	NA	0.921339	NA	110.743
2380923650	No	Yes	No	Identification of Causal Pathways among Gut Microbiota, Food Intake and Telomere Length: A Mendelian Randomization Study	2022	medRxiv	https://doi.org/10.1101/2022.09.22.22280255	Lei Hou	Dr. Fuzhong Xue and Dr. Hongkai Li	xuefzh@sdu.edu.cn and lihongkaiyouxiang@163.com	Institute for Medical Dataology, Cheeloo College of Medicine, Shandong, University, Jinan, People’s Republic of China, 250000	We calculate the significance threshold based on genetic correlations. Then we perform bi-directional Mendelian Randomization (MR) analyses among 82 food intakes (FIs) (UK Biobank, N=455,146), 95 gut microbial traits (Flemish Gut Flora Project, N=2,223) and TL (genome-wide meta-analysis from 15 cohorts, N=37,684) using summary-level data from large genome-wide association studies	Dietary habit plays an important role in the composition and function of gut microbiota which possibly manipulates host eating behavior. Gut microflora and nutritional imbalance are associated with telomere length (TL). However, the causality among them remains unclear.	Two-sample summary-level	Alcohol	current drinkers vs. never	Behaviour	The UKB FFQ consists of quantitative continuous variables (i.e., field 1289, tablespoons of cooked vegetables per day), ordinal non-quantitative variables depending on overall daily/weekly frequency (i.e., field 1329, overall oily fish intake), food types (i.e., milk, spread, bread, cereal, or coffee), or foods never eaten (field 6144, dairy, eggs, sugar, and wheat).Ordinal variables were ranked and set to quantitative values, while food types or foods never eaten were converted into a series of binary variables. Variables relating to alcoholic drinks per month were derived from a conglomeration of drinks per month and drinks per week questions answered by different individuals depending on their response to overall alcohol frequency (field 1558). All 85 single FI dietary phenotypes were then adjusted for age in months and sex, followed by inverse rank normal transformation on continuous FI-QTs. For individuals with repeated FFQ responses, both the dietary variable and the age in months covariate were averaged over all repeated measures.	Dietary habits (UKBB); Cole 2020	18+ (UKBB 40-69)	Both	455146	NA	NA	NA	NA	healthy	European	Gut microbiome	G_Eisenbergiella_RNT	Hughes 2020	FGFP range: 23-75; not presented for FoCus PopGen	both	2223	3890	Authors only used the discovery sample	healthy subjects	European (German and Flemish)	Not mentioned	Not mentioned	Authors say >0.01 and clumping window of 1000kbp with a minimum allele frequency of 5%	Several pleiotropy-robust methods including MR-Egger, weighted median, weighted mode, Egger intercept, heterogeneity statistics and Steiger filtering	1e-05	Not mentioned	Not mentioned	Not mentioned	NA	54	NA	2 SNPs reaching study-wide threshold, 13 reaching genome-wide threshold	They used a different p-value threshold for inclusion and only used the discovery sample	Yes	Not mentioned	Inverse variance weighted	Maximum likelihood	MR Egger	MR Egger (bootstrap)	Simple median	Weighted median	Authors also conducted Penalised weighted median, IVW radial, Inverse variance weighted, multiplicative random effects), Inverse variance weighted (fixed effects), Simple mode, Weighted mode, Simple mode (NOME), Robust adjusted profile score (RAPS), Sign concordance test, Unweighted regression	-0.0470326	R version 4.0.3	TwoSampleMR	No	No	Yes - they used genetic correlation (via high-definition likelihood test) to derive the number of independent clusters across phenotypes - where they found eight independent gut microbial clusters and eight independent food intake clusters; therefore, they used a multiple testing threshold of 7.81e-04 (0.05/64) for the relationships between gut microbial traits and food intake variables plus a threshold of 6.25e-03 (0.05/8) for the relationships between gut microbial traits and telomere length	SD but not mentioned	SD but not clear	Beta	0.000255027	0.000167127	NA	NA	NA	0.127024	Bonferroni correction	NA	Weak instrument bias: "Finally, we use a limited number of SNPs as IVs for gut microbiota, thus we cannot exclude the influence of weak instrument bias, although all genetic instruments are associated with the exposure (F-statistic > 10)"	Not mentioned	Not mentioned but did say something about generalisability: "inability to generalize the findings to other populations, as the sample predominantly comprised white adults of European descent"	Not mentioned	Most information provided but some information had to be sought from the GWAS	Reverse MR of microbiota on food intakes and telomere length but also MR analyses of the food intakes and telomere length separately	G_Eisenbergiella_RNT	current drinkers vs. never	0.00025503	0.000167	NA	NA	NA	0.127024	NA	-0.0470326
2380923650	No	Yes	No	Identification of Causal Pathways among Gut Microbiota, Food Intake and Telomere Length: A Mendelian Randomization Study	2022	medRxiv	https://doi.org/10.1101/2022.09.22.22280255	Lei Hou	Dr. Fuzhong Xue and Dr. Hongkai Li	xuefzh@sdu.edu.cn and lihongkaiyouxiang@163.com	Institute for Medical Dataology, Cheeloo College of Medicine, Shandong, University, Jinan, People’s Republic of China, 250000	We calculate the significance threshold based on genetic correlations. Then we perform bi-directional Mendelian Randomization (MR) analyses among 82 food intakes (FIs) (UK Biobank, N=455,146), 95 gut microbial traits (Flemish Gut Flora Project, N=2,223) and TL (genome-wide meta-analysis from 15 cohorts, N=37,684) using summary-level data from large genome-wide association studies	Dietary habit plays an important role in the composition and function of gut microbiota which possibly manipulates host eating behavior. Gut microflora and nutritional imbalance are associated with telomere length (TL). However, the causality among them remains unclear.	Two-sample summary-level	Alcohol	current drinkers vs. never	Behaviour	The UKB FFQ consists of quantitative continuous variables (i.e., field 1289, tablespoons of cooked vegetables per day), ordinal non-quantitative variables depending on overall daily/weekly frequency (i.e., field 1329, overall oily fish intake), food types (i.e., milk, spread, bread, cereal, or coffee), or foods never eaten (field 6144, dairy, eggs, sugar, and wheat).Ordinal variables were ranked and set to quantitative values, while food types or foods never eaten were converted into a series of binary variables. Variables relating to alcoholic drinks per month were derived from a conglomeration of drinks per month and drinks per week questions answered by different individuals depending on their response to overall alcohol frequency (field 1558). All 85 single FI dietary phenotypes were then adjusted for age in months and sex, followed by inverse rank normal transformation on continuous FI-QTs. For individuals with repeated FFQ responses, both the dietary variable and the age in months covariate were averaged over all repeated measures.	Dietary habits (UKBB); Cole 2020	18+ (UKBB 40-69)	Both	455146	NA	NA	NA	NA	healthy	European	Gut microbiome	G_Escherichia_Shigella_RNT	Hughes 2020	FGFP range: 23-75; not presented for FoCus PopGen	both	2223	3890	Authors only used the discovery sample	healthy subjects	European (German and Flemish)	Not mentioned	Not mentioned	Authors say >0.01 and clumping window of 1000kbp with a minimum allele frequency of 5%	Several pleiotropy-robust methods including MR-Egger, weighted median, weighted mode, Egger intercept, heterogeneity statistics and Steiger filtering	1e-05	Not mentioned	Not mentioned	Not mentioned	NA	12	NA	2 SNPs reaching study-wide threshold, 13 reaching genome-wide threshold	They used a different p-value threshold for inclusion and only used the discovery sample	Yes	Not mentioned	Inverse variance weighted	Maximum likelihood	MR Egger	MR Egger (bootstrap)	Simple median	Weighted median	Authors also conducted Penalised weighted median, IVW radial, Inverse variance weighted, multiplicative random effects), Inverse variance weighted (fixed effects), Simple mode, Weighted mode, Simple mode (NOME), Robust adjusted profile score (RAPS), Sign concordance test, Unweighted regression	110.909	R version 4.0.3	TwoSampleMR	No	No	Yes - they used genetic correlation (via high-definition likelihood test) to derive the number of independent clusters across phenotypes - where they found eight independent gut microbial clusters and eight independent food intake clusters; therefore, they used a multiple testing threshold of 7.81e-04 (0.05/64) for the relationships between gut microbial traits and food intake variables plus a threshold of 6.25e-03 (0.05/8) for the relationships between gut microbial traits and telomere length	SD but not mentioned	SD but not clear	Beta	0.00271351	0.00139519	NA	NA	NA	0.051787	Bonferroni correction	NA	Weak instrument bias: "Finally, we use a limited number of SNPs as IVs for gut microbiota, thus we cannot exclude the influence of weak instrument bias, although all genetic instruments are associated with the exposure (F-statistic > 10)"	Not mentioned	Not mentioned but did say something about generalisability: "inability to generalize the findings to other populations, as the sample predominantly comprised white adults of European descent"	Not mentioned	Most information provided but some information had to be sought from the GWAS	Reverse MR of microbiota on food intakes and telomere length but also MR analyses of the food intakes and telomere length separately	G_Escherichia_Shigella_RNT	current drinkers vs. never	0.0027135	0.0014	NA	NA	NA	0.051787	NA	110.909
2380923650	No	Yes	No	Identification of Causal Pathways among Gut Microbiota, Food Intake and Telomere Length: A Mendelian Randomization Study	2022	medRxiv	https://doi.org/10.1101/2022.09.22.22280255	Lei Hou	Dr. Fuzhong Xue and Dr. Hongkai Li	xuefzh@sdu.edu.cn and lihongkaiyouxiang@163.com	Institute for Medical Dataology, Cheeloo College of Medicine, Shandong, University, Jinan, People’s Republic of China, 250000	We calculate the significance threshold based on genetic correlations. Then we perform bi-directional Mendelian Randomization (MR) analyses among 82 food intakes (FIs) (UK Biobank, N=455,146), 95 gut microbial traits (Flemish Gut Flora Project, N=2,223) and TL (genome-wide meta-analysis from 15 cohorts, N=37,684) using summary-level data from large genome-wide association studies	Dietary habit plays an important role in the composition and function of gut microbiota which possibly manipulates host eating behavior. Gut microflora and nutritional imbalance are associated with telomere length (TL). However, the causality among them remains unclear.	Two-sample summary-level	Alcohol	current drinkers vs. never	Behaviour	The UKB FFQ consists of quantitative continuous variables (i.e., field 1289, tablespoons of cooked vegetables per day), ordinal non-quantitative variables depending on overall daily/weekly frequency (i.e., field 1329, overall oily fish intake), food types (i.e., milk, spread, bread, cereal, or coffee), or foods never eaten (field 6144, dairy, eggs, sugar, and wheat).Ordinal variables were ranked and set to quantitative values, while food types or foods never eaten were converted into a series of binary variables. Variables relating to alcoholic drinks per month were derived from a conglomeration of drinks per month and drinks per week questions answered by different individuals depending on their response to overall alcohol frequency (field 1558). All 85 single FI dietary phenotypes were then adjusted for age in months and sex, followed by inverse rank normal transformation on continuous FI-QTs. For individuals with repeated FFQ responses, both the dietary variable and the age in months covariate were averaged over all repeated measures.	Dietary habits (UKBB); Cole 2020	18+ (UKBB 40-69)	Both	455146	NA	NA	NA	NA	healthy	European	Gut microbiome	G_Faecalibacterium_RNT	Hughes 2020	FGFP range: 23-75; not presented for FoCus PopGen	both	2223	3890	Authors only used the discovery sample	healthy subjects	European (German and Flemish)	Not mentioned	Not mentioned	Authors say >0.01 and clumping window of 1000kbp with a minimum allele frequency of 5%	Several pleiotropy-robust methods including MR-Egger, weighted median, weighted mode, Egger intercept, heterogeneity statistics and Steiger filtering	1e-05	Not mentioned	Not mentioned	Not mentioned	NA	14	NA	2 SNPs reaching study-wide threshold, 13 reaching genome-wide threshold	They used a different p-value threshold for inclusion and only used the discovery sample	Yes	Not mentioned	Inverse variance weighted	Maximum likelihood	MR Egger	MR Egger (bootstrap)	Simple median	Weighted median	Authors also conducted Penalised weighted median, IVW radial, Inverse variance weighted, multiplicative random effects), Inverse variance weighted (fixed effects), Simple mode, Weighted mode, Simple mode (NOME), Robust adjusted profile score (RAPS), Sign concordance test, Unweighted regression	838.957	R version 4.0.3	TwoSampleMR	No	No	Yes - they used genetic correlation (via high-definition likelihood test) to derive the number of independent clusters across phenotypes - where they found eight independent gut microbial clusters and eight independent food intake clusters; therefore, they used a multiple testing threshold of 7.81e-04 (0.05/64) for the relationships between gut microbial traits and food intake variables plus a threshold of 6.25e-03 (0.05/8) for the relationships between gut microbial traits and telomere length	SD but not mentioned	SD but not clear	Beta	0.000683842	0.00230639	NA	NA	NA	0.766849	Bonferroni correction	NA	Weak instrument bias: "Finally, we use a limited number of SNPs as IVs for gut microbiota, thus we cannot exclude the influence of weak instrument bias, although all genetic instruments are associated with the exposure (F-statistic > 10)"	Not mentioned	Not mentioned but did say something about generalisability: "inability to generalize the findings to other populations, as the sample predominantly comprised white adults of European descent"	Not mentioned	Most information provided but some information had to be sought from the GWAS	Reverse MR of microbiota on food intakes and telomere length but also MR analyses of the food intakes and telomere length separately	G_Faecalibacterium_RNT	current drinkers vs. never	0.00068384	0.00231	NA	NA	NA	0.766849	NA	838.957
2380923650	No	Yes	No	Identification of Causal Pathways among Gut Microbiota, Food Intake and Telomere Length: A Mendelian Randomization Study	2022	medRxiv	https://doi.org/10.1101/2022.09.22.22280255	Lei Hou	Dr. Fuzhong Xue and Dr. Hongkai Li	xuefzh@sdu.edu.cn and lihongkaiyouxiang@163.com	Institute for Medical Dataology, Cheeloo College of Medicine, Shandong, University, Jinan, People’s Republic of China, 250000	We calculate the significance threshold based on genetic correlations. Then we perform bi-directional Mendelian Randomization (MR) analyses among 82 food intakes (FIs) (UK Biobank, N=455,146), 95 gut microbial traits (Flemish Gut Flora Project, N=2,223) and TL (genome-wide meta-analysis from 15 cohorts, N=37,684) using summary-level data from large genome-wide association studies	Dietary habit plays an important role in the composition and function of gut microbiota which possibly manipulates host eating behavior. Gut microflora and nutritional imbalance are associated with telomere length (TL). However, the causality among them remains unclear.	Two-sample summary-level	Alcohol	current drinkers vs. never	Behaviour	The UKB FFQ consists of quantitative continuous variables (i.e., field 1289, tablespoons of cooked vegetables per day), ordinal non-quantitative variables depending on overall daily/weekly frequency (i.e., field 1329, overall oily fish intake), food types (i.e., milk, spread, bread, cereal, or coffee), or foods never eaten (field 6144, dairy, eggs, sugar, and wheat).Ordinal variables were ranked and set to quantitative values, while food types or foods never eaten were converted into a series of binary variables. Variables relating to alcoholic drinks per month were derived from a conglomeration of drinks per month and drinks per week questions answered by different individuals depending on their response to overall alcohol frequency (field 1558). All 85 single FI dietary phenotypes were then adjusted for age in months and sex, followed by inverse rank normal transformation on continuous FI-QTs. For individuals with repeated FFQ responses, both the dietary variable and the age in months covariate were averaged over all repeated measures.	Dietary habits (UKBB); Cole 2020	18+ (UKBB 40-69)	Both	455146	NA	NA	NA	NA	healthy	European	Gut microbiome	G_Faecalitalea_RNT	Hughes 2020	FGFP range: 23-75; not presented for FoCus PopGen	both	2223	3890	Authors only used the discovery sample	healthy subjects	European (German and Flemish)	Not mentioned	Not mentioned	Authors say >0.01 and clumping window of 1000kbp with a minimum allele frequency of 5%	Several pleiotropy-robust methods including MR-Egger, weighted median, weighted mode, Egger intercept, heterogeneity statistics and Steiger filtering	1e-05	Not mentioned	Not mentioned	Not mentioned	NA	44	NA	2 SNPs reaching study-wide threshold, 13 reaching genome-wide threshold	They used a different p-value threshold for inclusion and only used the discovery sample	Yes	Not mentioned	Inverse variance weighted	Maximum likelihood	MR Egger	MR Egger (bootstrap)	Simple median	Weighted median	Authors also conducted Penalised weighted median, IVW radial, Inverse variance weighted, multiplicative random effects), Inverse variance weighted (fixed effects), Simple mode, Weighted mode, Simple mode (NOME), Robust adjusted profile score (RAPS), Sign concordance test, Unweighted regression	-0.0638899	R version 4.0.3	TwoSampleMR	No	No	Yes - they used genetic correlation (via high-definition likelihood test) to derive the number of independent clusters across phenotypes - where they found eight independent gut microbial clusters and eight independent food intake clusters; therefore, they used a multiple testing threshold of 7.81e-04 (0.05/64) for the relationships between gut microbial traits and food intake variables plus a threshold of 6.25e-03 (0.05/8) for the relationships between gut microbial traits and telomere length	SD but not mentioned	SD but not clear	Beta	-3.96e-05	0.000226878	NA	NA	NA	0.861421	Bonferroni correction	NA	Weak instrument bias: "Finally, we use a limited number of SNPs as IVs for gut microbiota, thus we cannot exclude the influence of weak instrument bias, although all genetic instruments are associated with the exposure (F-statistic > 10)"	Not mentioned	Not mentioned but did say something about generalisability: "inability to generalize the findings to other populations, as the sample predominantly comprised white adults of European descent"	Not mentioned	Most information provided but some information had to be sought from the GWAS	Reverse MR of microbiota on food intakes and telomere length but also MR analyses of the food intakes and telomere length separately	G_Faecalitalea_RNT	current drinkers vs. never	-3.96e-05	0.000227	NA	NA	NA	0.861421	NA	-0.0638899
2380923650	No	Yes	No	Identification of Causal Pathways among Gut Microbiota, Food Intake and Telomere Length: A Mendelian Randomization Study	2022	medRxiv	https://doi.org/10.1101/2022.09.22.22280255	Lei Hou	Dr. Fuzhong Xue and Dr. Hongkai Li	xuefzh@sdu.edu.cn and lihongkaiyouxiang@163.com	Institute for Medical Dataology, Cheeloo College of Medicine, Shandong, University, Jinan, People’s Republic of China, 250000	We calculate the significance threshold based on genetic correlations. Then we perform bi-directional Mendelian Randomization (MR) analyses among 82 food intakes (FIs) (UK Biobank, N=455,146), 95 gut microbial traits (Flemish Gut Flora Project, N=2,223) and TL (genome-wide meta-analysis from 15 cohorts, N=37,684) using summary-level data from large genome-wide association studies	Dietary habit plays an important role in the composition and function of gut microbiota which possibly manipulates host eating behavior. Gut microflora and nutritional imbalance are associated with telomere length (TL). However, the causality among them remains unclear.	Two-sample summary-level	Alcohol	current drinkers vs. never	Behaviour	The UKB FFQ consists of quantitative continuous variables (i.e., field 1289, tablespoons of cooked vegetables per day), ordinal non-quantitative variables depending on overall daily/weekly frequency (i.e., field 1329, overall oily fish intake), food types (i.e., milk, spread, bread, cereal, or coffee), or foods never eaten (field 6144, dairy, eggs, sugar, and wheat).Ordinal variables were ranked and set to quantitative values, while food types or foods never eaten were converted into a series of binary variables. Variables relating to alcoholic drinks per month were derived from a conglomeration of drinks per month and drinks per week questions answered by different individuals depending on their response to overall alcohol frequency (field 1558). All 85 single FI dietary phenotypes were then adjusted for age in months and sex, followed by inverse rank normal transformation on continuous FI-QTs. For individuals with repeated FFQ responses, both the dietary variable and the age in months covariate were averaged over all repeated measures.	Dietary habits (UKBB); Cole 2020	18+ (UKBB 40-69)	Both	455146	NA	NA	NA	NA	healthy	European	Gut microbiome	G_Fusicatenibacter_RNT	Hughes 2020	FGFP range: 23-75; not presented for FoCus PopGen	both	2223	3890	Authors only used the discovery sample	healthy subjects	European (German and Flemish)	Not mentioned	Not mentioned	Authors say >0.01 and clumping window of 1000kbp with a minimum allele frequency of 5%	Several pleiotropy-robust methods including MR-Egger, weighted median, weighted mode, Egger intercept, heterogeneity statistics and Steiger filtering	1e-05	Not mentioned	Not mentioned	Not mentioned	NA	8	NA	2 SNPs reaching study-wide threshold, 13 reaching genome-wide threshold	They used a different p-value threshold for inclusion and only used the discovery sample	Yes	Not mentioned	Inverse variance weighted	Maximum likelihood	MR Egger	MR Egger (bootstrap)	Simple median	Weighted median	Authors also conducted Penalised weighted median, IVW radial, Inverse variance weighted, multiplicative random effects), Inverse variance weighted (fixed effects), Simple mode, Weighted mode, Simple mode (NOME), Robust adjusted profile score (RAPS), Sign concordance test, Unweighted regression	2277.7	R version 4.0.3	TwoSampleMR	No	No	Yes - they used genetic correlation (via high-definition likelihood test) to derive the number of independent clusters across phenotypes - where they found eight independent gut microbial clusters and eight independent food intake clusters; therefore, they used a multiple testing threshold of 7.81e-04 (0.05/64) for the relationships between gut microbial traits and food intake variables plus a threshold of 6.25e-03 (0.05/8) for the relationships between gut microbial traits and telomere length	SD but not mentioned	SD but not clear	Beta	0.000945034	0.00243777	NA	NA	NA	0.698265	Bonferroni correction	NA	Weak instrument bias: "Finally, we use a limited number of SNPs as IVs for gut microbiota, thus we cannot exclude the influence of weak instrument bias, although all genetic instruments are associated with the exposure (F-statistic > 10)"	Not mentioned	Not mentioned but did say something about generalisability: "inability to generalize the findings to other populations, as the sample predominantly comprised white adults of European descent"	Not mentioned	Most information provided but some information had to be sought from the GWAS	Reverse MR of microbiota on food intakes and telomere length but also MR analyses of the food intakes and telomere length separately	G_Fusicatenibacter_RNT	current drinkers vs. never	0.00094503	0.00244	NA	NA	NA	0.698265	NA	2277.7
2380923650	No	Yes	No	Identification of Causal Pathways among Gut Microbiota, Food Intake and Telomere Length: A Mendelian Randomization Study	2022	medRxiv	https://doi.org/10.1101/2022.09.22.22280255	Lei Hou	Dr. Fuzhong Xue and Dr. Hongkai Li	xuefzh@sdu.edu.cn and lihongkaiyouxiang@163.com	Institute for Medical Dataology, Cheeloo College of Medicine, Shandong, University, Jinan, People’s Republic of China, 250000	We calculate the significance threshold based on genetic correlations. Then we perform bi-directional Mendelian Randomization (MR) analyses among 82 food intakes (FIs) (UK Biobank, N=455,146), 95 gut microbial traits (Flemish Gut Flora Project, N=2,223) and TL (genome-wide meta-analysis from 15 cohorts, N=37,684) using summary-level data from large genome-wide association studies	Dietary habit plays an important role in the composition and function of gut microbiota which possibly manipulates host eating behavior. Gut microflora and nutritional imbalance are associated with telomere length (TL). However, the causality among them remains unclear.	Two-sample summary-level	Alcohol	current drinkers vs. never	Behaviour	The UKB FFQ consists of quantitative continuous variables (i.e., field 1289, tablespoons of cooked vegetables per day), ordinal non-quantitative variables depending on overall daily/weekly frequency (i.e., field 1329, overall oily fish intake), food types (i.e., milk, spread, bread, cereal, or coffee), or foods never eaten (field 6144, dairy, eggs, sugar, and wheat).Ordinal variables were ranked and set to quantitative values, while food types or foods never eaten were converted into a series of binary variables. Variables relating to alcoholic drinks per month were derived from a conglomeration of drinks per month and drinks per week questions answered by different individuals depending on their response to overall alcohol frequency (field 1558). All 85 single FI dietary phenotypes were then adjusted for age in months and sex, followed by inverse rank normal transformation on continuous FI-QTs. For individuals with repeated FFQ responses, both the dietary variable and the age in months covariate were averaged over all repeated measures.	Dietary habits (UKBB); Cole 2020	18+ (UKBB 40-69)	Both	455146	NA	NA	NA	NA	healthy	European	Gut microbiome	G_Gemmiger_RNT	Hughes 2020	FGFP range: 23-75; not presented for FoCus PopGen	both	2223	3890	Authors only used the discovery sample	healthy subjects	European (German and Flemish)	Not mentioned	Not mentioned	Authors say >0.01 and clumping window of 1000kbp with a minimum allele frequency of 5%	Several pleiotropy-robust methods including MR-Egger, weighted median, weighted mode, Egger intercept, heterogeneity statistics and Steiger filtering	1e-05	Not mentioned	Not mentioned	Not mentioned	NA	14	NA	2 SNPs reaching study-wide threshold, 13 reaching genome-wide threshold	They used a different p-value threshold for inclusion and only used the discovery sample	Yes	Not mentioned	Inverse variance weighted	Maximum likelihood	MR Egger	MR Egger (bootstrap)	Simple median	Weighted median	Authors also conducted Penalised weighted median, IVW radial, Inverse variance weighted, multiplicative random effects), Inverse variance weighted (fixed effects), Simple mode, Weighted mode, Simple mode (NOME), Robust adjusted profile score (RAPS), Sign concordance test, Unweighted regression	469.313	R version 4.0.3	TwoSampleMR	No	No	Yes - they used genetic correlation (via high-definition likelihood test) to derive the number of independent clusters across phenotypes - where they found eight independent gut microbial clusters and eight independent food intake clusters; therefore, they used a multiple testing threshold of 7.81e-04 (0.05/64) for the relationships between gut microbial traits and food intake variables plus a threshold of 6.25e-03 (0.05/8) for the relationships between gut microbial traits and telomere length	SD but not mentioned	SD but not clear	Beta	0.00288442	0.00205249	NA	NA	NA	0.159925	Bonferroni correction	NA	Weak instrument bias: "Finally, we use a limited number of SNPs as IVs for gut microbiota, thus we cannot exclude the influence of weak instrument bias, although all genetic instruments are associated with the exposure (F-statistic > 10)"	Not mentioned	Not mentioned but did say something about generalisability: "inability to generalize the findings to other populations, as the sample predominantly comprised white adults of European descent"	Not mentioned	Most information provided but some information had to be sought from the GWAS	Reverse MR of microbiota on food intakes and telomere length but also MR analyses of the food intakes and telomere length separately	G_Gemmiger_RNT	current drinkers vs. never	0.00288442	0.00205	NA	NA	NA	0.159925	NA	469.313
2380923650	No	Yes	No	Identification of Causal Pathways among Gut Microbiota, Food Intake and Telomere Length: A Mendelian Randomization Study	2022	medRxiv	https://doi.org/10.1101/2022.09.22.22280255	Lei Hou	Dr. Fuzhong Xue and Dr. Hongkai Li	xuefzh@sdu.edu.cn and lihongkaiyouxiang@163.com	Institute for Medical Dataology, Cheeloo College of Medicine, Shandong, University, Jinan, People’s Republic of China, 250000	We calculate the significance threshold based on genetic correlations. Then we perform bi-directional Mendelian Randomization (MR) analyses among 82 food intakes (FIs) (UK Biobank, N=455,146), 95 gut microbial traits (Flemish Gut Flora Project, N=2,223) and TL (genome-wide meta-analysis from 15 cohorts, N=37,684) using summary-level data from large genome-wide association studies	Dietary habit plays an important role in the composition and function of gut microbiota which possibly manipulates host eating behavior. Gut microflora and nutritional imbalance are associated with telomere length (TL). However, the causality among them remains unclear.	Two-sample summary-level	Alcohol	current drinkers vs. never	Behaviour	The UKB FFQ consists of quantitative continuous variables (i.e., field 1289, tablespoons of cooked vegetables per day), ordinal non-quantitative variables depending on overall daily/weekly frequency (i.e., field 1329, overall oily fish intake), food types (i.e., milk, spread, bread, cereal, or coffee), or foods never eaten (field 6144, dairy, eggs, sugar, and wheat).Ordinal variables were ranked and set to quantitative values, while food types or foods never eaten were converted into a series of binary variables. Variables relating to alcoholic drinks per month were derived from a conglomeration of drinks per month and drinks per week questions answered by different individuals depending on their response to overall alcohol frequency (field 1558). All 85 single FI dietary phenotypes were then adjusted for age in months and sex, followed by inverse rank normal transformation on continuous FI-QTs. For individuals with repeated FFQ responses, both the dietary variable and the age in months covariate were averaged over all repeated measures.	Dietary habits (UKBB); Cole 2020	18+ (UKBB 40-69)	Both	455146	NA	NA	NA	NA	healthy	European	Gut microbiome	G_Hespellia_RNT	Hughes 2020	FGFP range: 23-75; not presented for FoCus PopGen	both	2223	3890	Authors only used the discovery sample	healthy subjects	European (German and Flemish)	Not mentioned	Not mentioned	Authors say >0.01 and clumping window of 1000kbp with a minimum allele frequency of 5%	Several pleiotropy-robust methods including MR-Egger, weighted median, weighted mode, Egger intercept, heterogeneity statistics and Steiger filtering	1e-05	Not mentioned	Not mentioned	Not mentioned	NA	15	NA	2 SNPs reaching study-wide threshold, 13 reaching genome-wide threshold	They used a different p-value threshold for inclusion and only used the discovery sample	Yes	Not mentioned	Inverse variance weighted	Maximum likelihood	MR Egger	MR Egger (bootstrap)	Simple median	Weighted median	Authors also conducted Penalised weighted median, IVW radial, Inverse variance weighted, multiplicative random effects), Inverse variance weighted (fixed effects), Simple mode, Weighted mode, Simple mode (NOME), Robust adjusted profile score (RAPS), Sign concordance test, Unweighted regression	235.716	R version 4.0.3	TwoSampleMR	No	No	Yes - they used genetic correlation (via high-definition likelihood test) to derive the number of independent clusters across phenotypes - where they found eight independent gut microbial clusters and eight independent food intake clusters; therefore, they used a multiple testing threshold of 7.81e-04 (0.05/64) for the relationships between gut microbial traits and food intake variables plus a threshold of 6.25e-03 (0.05/8) for the relationships between gut microbial traits and telomere length	SD but not mentioned	SD but not clear	Beta	-0.00131898	0.00170929	NA	NA	NA	0.44032	Bonferroni correction	NA	Weak instrument bias: "Finally, we use a limited number of SNPs as IVs for gut microbiota, thus we cannot exclude the influence of weak instrument bias, although all genetic instruments are associated with the exposure (F-statistic > 10)"	Not mentioned	Not mentioned but did say something about generalisability: "inability to generalize the findings to other populations, as the sample predominantly comprised white adults of European descent"	Not mentioned	Most information provided but some information had to be sought from the GWAS	Reverse MR of microbiota on food intakes and telomere length but also MR analyses of the food intakes and telomere length separately	G_Hespellia_RNT	current drinkers vs. never	-0.001319	0.00171	NA	NA	NA	0.44032	NA	235.716
2380923650	No	Yes	No	Identification of Causal Pathways among Gut Microbiota, Food Intake and Telomere Length: A Mendelian Randomization Study	2022	medRxiv	https://doi.org/10.1101/2022.09.22.22280255	Lei Hou	Dr. Fuzhong Xue and Dr. Hongkai Li	xuefzh@sdu.edu.cn and lihongkaiyouxiang@163.com	Institute for Medical Dataology, Cheeloo College of Medicine, Shandong, University, Jinan, People’s Republic of China, 250000	We calculate the significance threshold based on genetic correlations. Then we perform bi-directional Mendelian Randomization (MR) analyses among 82 food intakes (FIs) (UK Biobank, N=455,146), 95 gut microbial traits (Flemish Gut Flora Project, N=2,223) and TL (genome-wide meta-analysis from 15 cohorts, N=37,684) using summary-level data from large genome-wide association studies	Dietary habit plays an important role in the composition and function of gut microbiota which possibly manipulates host eating behavior. Gut microflora and nutritional imbalance are associated with telomere length (TL). However, the causality among them remains unclear.	Two-sample summary-level	Alcohol	current drinkers vs. never	Behaviour	The UKB FFQ consists of quantitative continuous variables (i.e., field 1289, tablespoons of cooked vegetables per day), ordinal non-quantitative variables depending on overall daily/weekly frequency (i.e., field 1329, overall oily fish intake), food types (i.e., milk, spread, bread, cereal, or coffee), or foods never eaten (field 6144, dairy, eggs, sugar, and wheat).Ordinal variables were ranked and set to quantitative values, while food types or foods never eaten were converted into a series of binary variables. Variables relating to alcoholic drinks per month were derived from a conglomeration of drinks per month and drinks per week questions answered by different individuals depending on their response to overall alcohol frequency (field 1558). All 85 single FI dietary phenotypes were then adjusted for age in months and sex, followed by inverse rank normal transformation on continuous FI-QTs. For individuals with repeated FFQ responses, both the dietary variable and the age in months covariate were averaged over all repeated measures.	Dietary habits (UKBB); Cole 2020	18+ (UKBB 40-69)	Both	455146	NA	NA	NA	NA	healthy	European	Gut microbiome	G_Holdemanella_RNT	Hughes 2020	FGFP range: 23-75; not presented for FoCus PopGen	both	2223	3890	Authors only used the discovery sample	healthy subjects	European (German and Flemish)	Not mentioned	Not mentioned	Authors say >0.01 and clumping window of 1000kbp with a minimum allele frequency of 5%	Several pleiotropy-robust methods including MR-Egger, weighted median, weighted mode, Egger intercept, heterogeneity statistics and Steiger filtering	1e-05	Not mentioned	Not mentioned	Not mentioned	NA	19	NA	2 SNPs reaching study-wide threshold, 13 reaching genome-wide threshold	They used a different p-value threshold for inclusion and only used the discovery sample	Yes	Not mentioned	Inverse variance weighted	Maximum likelihood	MR Egger	MR Egger (bootstrap)	Simple median	Weighted median	Authors also conducted Penalised weighted median, IVW radial, Inverse variance weighted, multiplicative random effects), Inverse variance weighted (fixed effects), Simple mode, Weighted mode, Simple mode (NOME), Robust adjusted profile score (RAPS), Sign concordance test, Unweighted regression	15.2593	R version 4.0.3	TwoSampleMR	No	No	Yes - they used genetic correlation (via high-definition likelihood test) to derive the number of independent clusters across phenotypes - where they found eight independent gut microbial clusters and eight independent food intake clusters; therefore, they used a multiple testing threshold of 7.81e-04 (0.05/64) for the relationships between gut microbial traits and food intake variables plus a threshold of 6.25e-03 (0.05/8) for the relationships between gut microbial traits and telomere length	SD but not mentioned	SD but not clear	Beta	-0.00153503	0.000915722	NA	NA	NA	0.0936788	Bonferroni correction	NA	Weak instrument bias: "Finally, we use a limited number of SNPs as IVs for gut microbiota, thus we cannot exclude the influence of weak instrument bias, although all genetic instruments are associated with the exposure (F-statistic > 10)"	Not mentioned	Not mentioned but did say something about generalisability: "inability to generalize the findings to other populations, as the sample predominantly comprised white adults of European descent"	Not mentioned	Most information provided but some information had to be sought from the GWAS	Reverse MR of microbiota on food intakes and telomere length but also MR analyses of the food intakes and telomere length separately	G_Holdemanella_RNT	current drinkers vs. never	-0.001535	0.000916	NA	NA	NA	0.0936788	NA	15.2593
2380923650	No	Yes	No	Identification of Causal Pathways among Gut Microbiota, Food Intake and Telomere Length: A Mendelian Randomization Study	2022	medRxiv	https://doi.org/10.1101/2022.09.22.22280255	Lei Hou	Dr. Fuzhong Xue and Dr. Hongkai Li	xuefzh@sdu.edu.cn and lihongkaiyouxiang@163.com	Institute for Medical Dataology, Cheeloo College of Medicine, Shandong, University, Jinan, People’s Republic of China, 250000	We calculate the significance threshold based on genetic correlations. Then we perform bi-directional Mendelian Randomization (MR) analyses among 82 food intakes (FIs) (UK Biobank, N=455,146), 95 gut microbial traits (Flemish Gut Flora Project, N=2,223) and TL (genome-wide meta-analysis from 15 cohorts, N=37,684) using summary-level data from large genome-wide association studies	Dietary habit plays an important role in the composition and function of gut microbiota which possibly manipulates host eating behavior. Gut microflora and nutritional imbalance are associated with telomere length (TL). However, the causality among them remains unclear.	Two-sample summary-level	Alcohol	current drinkers vs. never	Behaviour	The UKB FFQ consists of quantitative continuous variables (i.e., field 1289, tablespoons of cooked vegetables per day), ordinal non-quantitative variables depending on overall daily/weekly frequency (i.e., field 1329, overall oily fish intake), food types (i.e., milk, spread, bread, cereal, or coffee), or foods never eaten (field 6144, dairy, eggs, sugar, and wheat).Ordinal variables were ranked and set to quantitative values, while food types or foods never eaten were converted into a series of binary variables. Variables relating to alcoholic drinks per month were derived from a conglomeration of drinks per month and drinks per week questions answered by different individuals depending on their response to overall alcohol frequency (field 1558). All 85 single FI dietary phenotypes were then adjusted for age in months and sex, followed by inverse rank normal transformation on continuous FI-QTs. For individuals with repeated FFQ responses, both the dietary variable and the age in months covariate were averaged over all repeated measures.	Dietary habits (UKBB); Cole 2020	18+ (UKBB 40-69)	Both	455146	NA	NA	NA	NA	healthy	European	Gut microbiome	G_Intestinibacter_RNT	Hughes 2020	FGFP range: 23-75; not presented for FoCus PopGen	both	2223	3890	Authors only used the discovery sample	healthy subjects	European (German and Flemish)	Not mentioned	Not mentioned	Authors say >0.01 and clumping window of 1000kbp with a minimum allele frequency of 5%	Several pleiotropy-robust methods including MR-Egger, weighted median, weighted mode, Egger intercept, heterogeneity statistics and Steiger filtering	1e-05	Not mentioned	Not mentioned	Not mentioned	NA	16	NA	2 SNPs reaching study-wide threshold, 13 reaching genome-wide threshold	They used a different p-value threshold for inclusion and only used the discovery sample	Yes	Not mentioned	Inverse variance weighted	Maximum likelihood	MR Egger	MR Egger (bootstrap)	Simple median	Weighted median	Authors also conducted Penalised weighted median, IVW radial, Inverse variance weighted, multiplicative random effects), Inverse variance weighted (fixed effects), Simple mode, Weighted mode, Simple mode (NOME), Robust adjusted profile score (RAPS), Sign concordance test, Unweighted regression	149.939	R version 4.0.3	TwoSampleMR	No	No	Yes - they used genetic correlation (via high-definition likelihood test) to derive the number of independent clusters across phenotypes - where they found eight independent gut microbial clusters and eight independent food intake clusters; therefore, they used a multiple testing threshold of 7.81e-04 (0.05/64) for the relationships between gut microbial traits and food intake variables plus a threshold of 6.25e-03 (0.05/8) for the relationships between gut microbial traits and telomere length	SD but not mentioned	SD but not clear	Beta	6.4e-05	0.00153724	NA	NA	NA	0.966788	Bonferroni correction	NA	Weak instrument bias: "Finally, we use a limited number of SNPs as IVs for gut microbiota, thus we cannot exclude the influence of weak instrument bias, although all genetic instruments are associated with the exposure (F-statistic > 10)"	Not mentioned	Not mentioned but did say something about generalisability: "inability to generalize the findings to other populations, as the sample predominantly comprised white adults of European descent"	Not mentioned	Most information provided but some information had to be sought from the GWAS	Reverse MR of microbiota on food intakes and telomere length but also MR analyses of the food intakes and telomere length separately	G_Intestinibacter_RNT	current drinkers vs. never	6.4e-05	0.00154	NA	NA	NA	0.966788	NA	149.939
2380923650	No	Yes	No	Identification of Causal Pathways among Gut Microbiota, Food Intake and Telomere Length: A Mendelian Randomization Study	2022	medRxiv	https://doi.org/10.1101/2022.09.22.22280255	Lei Hou	Dr. Fuzhong Xue and Dr. Hongkai Li	xuefzh@sdu.edu.cn and lihongkaiyouxiang@163.com	Institute for Medical Dataology, Cheeloo College of Medicine, Shandong, University, Jinan, People’s Republic of China, 250000	We calculate the significance threshold based on genetic correlations. Then we perform bi-directional Mendelian Randomization (MR) analyses among 82 food intakes (FIs) (UK Biobank, N=455,146), 95 gut microbial traits (Flemish Gut Flora Project, N=2,223) and TL (genome-wide meta-analysis from 15 cohorts, N=37,684) using summary-level data from large genome-wide association studies	Dietary habit plays an important role in the composition and function of gut microbiota which possibly manipulates host eating behavior. Gut microflora and nutritional imbalance are associated with telomere length (TL). However, the causality among them remains unclear.	Two-sample summary-level	Alcohol	current drinkers vs. never	Behaviour	The UKB FFQ consists of quantitative continuous variables (i.e., field 1289, tablespoons of cooked vegetables per day), ordinal non-quantitative variables depending on overall daily/weekly frequency (i.e., field 1329, overall oily fish intake), food types (i.e., milk, spread, bread, cereal, or coffee), or foods never eaten (field 6144, dairy, eggs, sugar, and wheat).Ordinal variables were ranked and set to quantitative values, while food types or foods never eaten were converted into a series of binary variables. Variables relating to alcoholic drinks per month were derived from a conglomeration of drinks per month and drinks per week questions answered by different individuals depending on their response to overall alcohol frequency (field 1558). All 85 single FI dietary phenotypes were then adjusted for age in months and sex, followed by inverse rank normal transformation on continuous FI-QTs. For individuals with repeated FFQ responses, both the dietary variable and the age in months covariate were averaged over all repeated measures.	Dietary habits (UKBB); Cole 2020	18+ (UKBB 40-69)	Both	455146	NA	NA	NA	NA	healthy	European	Gut microbiome	G_Lactobacillus_RNT	Hughes 2020	FGFP range: 23-75; not presented for FoCus PopGen	both	2223	3890	Authors only used the discovery sample	healthy subjects	European (German and Flemish)	Not mentioned	Not mentioned	Authors say >0.01 and clumping window of 1000kbp with a minimum allele frequency of 5%	Several pleiotropy-robust methods including MR-Egger, weighted median, weighted mode, Egger intercept, heterogeneity statistics and Steiger filtering	1e-05	Not mentioned	Not mentioned	Not mentioned	NA	26	NA	2 SNPs reaching study-wide threshold, 13 reaching genome-wide threshold	They used a different p-value threshold for inclusion and only used the discovery sample	Yes	Not mentioned	Inverse variance weighted	Maximum likelihood	MR Egger	MR Egger (bootstrap)	Simple median	Weighted median	Authors also conducted Penalised weighted median, IVW radial, Inverse variance weighted, multiplicative random effects), Inverse variance weighted (fixed effects), Simple mode, Weighted mode, Simple mode (NOME), Robust adjusted profile score (RAPS), Sign concordance test, Unweighted regression	3.30597	R version 4.0.3	TwoSampleMR	No	No	Yes - they used genetic correlation (via high-definition likelihood test) to derive the number of independent clusters across phenotypes - where they found eight independent gut microbial clusters and eight independent food intake clusters; therefore, they used a multiple testing threshold of 7.81e-04 (0.05/64) for the relationships between gut microbial traits and food intake variables plus a threshold of 6.25e-03 (0.05/8) for the relationships between gut microbial traits and telomere length	SD but not mentioned	SD but not clear	Beta	0.000205157	0.000923063	NA	NA	NA	0.824114	Bonferroni correction	NA	Weak instrument bias: "Finally, we use a limited number of SNPs as IVs for gut microbiota, thus we cannot exclude the influence of weak instrument bias, although all genetic instruments are associated with the exposure (F-statistic > 10)"	Not mentioned	Not mentioned but did say something about generalisability: "inability to generalize the findings to other populations, as the sample predominantly comprised white adults of European descent"	Not mentioned	Most information provided but some information had to be sought from the GWAS	Reverse MR of microbiota on food intakes and telomere length but also MR analyses of the food intakes and telomere length separately	G_Lactobacillus_RNT	current drinkers vs. never	0.00020516	0.000923	NA	NA	NA	0.824114	NA	3.30597
2380923650	No	Yes	No	Identification of Causal Pathways among Gut Microbiota, Food Intake and Telomere Length: A Mendelian Randomization Study	2022	medRxiv	https://doi.org/10.1101/2022.09.22.22280255	Lei Hou	Dr. Fuzhong Xue and Dr. Hongkai Li	xuefzh@sdu.edu.cn and lihongkaiyouxiang@163.com	Institute for Medical Dataology, Cheeloo College of Medicine, Shandong, University, Jinan, People’s Republic of China, 250000	We calculate the significance threshold based on genetic correlations. Then we perform bi-directional Mendelian Randomization (MR) analyses among 82 food intakes (FIs) (UK Biobank, N=455,146), 95 gut microbial traits (Flemish Gut Flora Project, N=2,223) and TL (genome-wide meta-analysis from 15 cohorts, N=37,684) using summary-level data from large genome-wide association studies	Dietary habit plays an important role in the composition and function of gut microbiota which possibly manipulates host eating behavior. Gut microflora and nutritional imbalance are associated with telomere length (TL). However, the causality among them remains unclear.	Two-sample summary-level	Alcohol	current drinkers vs. never	Behaviour	The UKB FFQ consists of quantitative continuous variables (i.e., field 1289, tablespoons of cooked vegetables per day), ordinal non-quantitative variables depending on overall daily/weekly frequency (i.e., field 1329, overall oily fish intake), food types (i.e., milk, spread, bread, cereal, or coffee), or foods never eaten (field 6144, dairy, eggs, sugar, and wheat).Ordinal variables were ranked and set to quantitative values, while food types or foods never eaten were converted into a series of binary variables. Variables relating to alcoholic drinks per month were derived from a conglomeration of drinks per month and drinks per week questions answered by different individuals depending on their response to overall alcohol frequency (field 1558). All 85 single FI dietary phenotypes were then adjusted for age in months and sex, followed by inverse rank normal transformation on continuous FI-QTs. For individuals with repeated FFQ responses, both the dietary variable and the age in months covariate were averaged over all repeated measures.	Dietary habits (UKBB); Cole 2020	18+ (UKBB 40-69)	Both	455146	NA	NA	NA	NA	healthy	European	Gut microbiome	G_Lactococcus_RNT	Hughes 2020	FGFP range: 23-75; not presented for FoCus PopGen	both	2223	3890	Authors only used the discovery sample	healthy subjects	European (German and Flemish)	Not mentioned	Not mentioned	Authors say >0.01 and clumping window of 1000kbp with a minimum allele frequency of 5%	Several pleiotropy-robust methods including MR-Egger, weighted median, weighted mode, Egger intercept, heterogeneity statistics and Steiger filtering	1e-05	Not mentioned	Not mentioned	Not mentioned	NA	55	NA	2 SNPs reaching study-wide threshold, 13 reaching genome-wide threshold	They used a different p-value threshold for inclusion and only used the discovery sample	Yes	Not mentioned	Inverse variance weighted	Maximum likelihood	MR Egger	MR Egger (bootstrap)	Simple median	Weighted median	Authors also conducted Penalised weighted median, IVW radial, Inverse variance weighted, multiplicative random effects), Inverse variance weighted (fixed effects), Simple mode, Weighted mode, Simple mode (NOME), Robust adjusted profile score (RAPS), Sign concordance test, Unweighted regression	-0.0408558	R version 4.0.3	TwoSampleMR	No	No	Yes - they used genetic correlation (via high-definition likelihood test) to derive the number of independent clusters across phenotypes - where they found eight independent gut microbial clusters and eight independent food intake clusters; therefore, they used a multiple testing threshold of 7.81e-04 (0.05/64) for the relationships between gut microbial traits and food intake variables plus a threshold of 6.25e-03 (0.05/8) for the relationships between gut microbial traits and telomere length	SD but not mentioned	SD but not clear	Beta	6.35e-05	0.000244149	NA	NA	NA	0.794877	Bonferroni correction	NA	Weak instrument bias: "Finally, we use a limited number of SNPs as IVs for gut microbiota, thus we cannot exclude the influence of weak instrument bias, although all genetic instruments are associated with the exposure (F-statistic > 10)"	Not mentioned	Not mentioned but did say something about generalisability: "inability to generalize the findings to other populations, as the sample predominantly comprised white adults of European descent"	Not mentioned	Most information provided but some information had to be sought from the GWAS	Reverse MR of microbiota on food intakes and telomere length but also MR analyses of the food intakes and telomere length separately	G_Lactococcus_RNT	current drinkers vs. never	6.35e-05	0.000244	NA	NA	NA	0.794877	NA	-0.0408558
2380923650	No	Yes	No	Identification of Causal Pathways among Gut Microbiota, Food Intake and Telomere Length: A Mendelian Randomization Study	2022	medRxiv	https://doi.org/10.1101/2022.09.22.22280255	Lei Hou	Dr. Fuzhong Xue and Dr. Hongkai Li	xuefzh@sdu.edu.cn and lihongkaiyouxiang@163.com	Institute for Medical Dataology, Cheeloo College of Medicine, Shandong, University, Jinan, People’s Republic of China, 250000	We calculate the significance threshold based on genetic correlations. Then we perform bi-directional Mendelian Randomization (MR) analyses among 82 food intakes (FIs) (UK Biobank, N=455,146), 95 gut microbial traits (Flemish Gut Flora Project, N=2,223) and TL (genome-wide meta-analysis from 15 cohorts, N=37,684) using summary-level data from large genome-wide association studies	Dietary habit plays an important role in the composition and function of gut microbiota which possibly manipulates host eating behavior. Gut microflora and nutritional imbalance are associated with telomere length (TL). However, the causality among them remains unclear.	Two-sample summary-level	Alcohol	current drinkers vs. never	Behaviour	The UKB FFQ consists of quantitative continuous variables (i.e., field 1289, tablespoons of cooked vegetables per day), ordinal non-quantitative variables depending on overall daily/weekly frequency (i.e., field 1329, overall oily fish intake), food types (i.e., milk, spread, bread, cereal, or coffee), or foods never eaten (field 6144, dairy, eggs, sugar, and wheat).Ordinal variables were ranked and set to quantitative values, while food types or foods never eaten were converted into a series of binary variables. Variables relating to alcoholic drinks per month were derived from a conglomeration of drinks per month and drinks per week questions answered by different individuals depending on their response to overall alcohol frequency (field 1558). All 85 single FI dietary phenotypes were then adjusted for age in months and sex, followed by inverse rank normal transformation on continuous FI-QTs. For individuals with repeated FFQ responses, both the dietary variable and the age in months covariate were averaged over all repeated measures.	Dietary habits (UKBB); Cole 2020	18+ (UKBB 40-69)	Both	455146	NA	NA	NA	NA	healthy	European	Gut microbiome	G_Methanobrevibacter_RNT	Hughes 2020	FGFP range: 23-75; not presented for FoCus PopGen	both	2223	3890	Authors only used the discovery sample	healthy subjects	European (German and Flemish)	Not mentioned	Not mentioned	Authors say >0.01 and clumping window of 1000kbp with a minimum allele frequency of 5%	Several pleiotropy-robust methods including MR-Egger, weighted median, weighted mode, Egger intercept, heterogeneity statistics and Steiger filtering	1e-05	Not mentioned	Not mentioned	Not mentioned	NA	20	NA	2 SNPs reaching study-wide threshold, 13 reaching genome-wide threshold	They used a different p-value threshold for inclusion and only used the discovery sample	Yes	Not mentioned	Inverse variance weighted	Maximum likelihood	MR Egger	MR Egger (bootstrap)	Simple median	Weighted median	Authors also conducted Penalised weighted median, IVW radial, Inverse variance weighted, multiplicative random effects), Inverse variance weighted (fixed effects), Simple mode, Weighted mode, Simple mode (NOME), Robust adjusted profile score (RAPS), Sign concordance test, Unweighted regression	30.5023	R version 4.0.3	TwoSampleMR	No	No	Yes - they used genetic correlation (via high-definition likelihood test) to derive the number of independent clusters across phenotypes - where they found eight independent gut microbial clusters and eight independent food intake clusters; therefore, they used a multiple testing threshold of 7.81e-04 (0.05/64) for the relationships between gut microbial traits and food intake variables plus a threshold of 6.25e-03 (0.05/8) for the relationships between gut microbial traits and telomere length	SD but not mentioned	SD but not clear	Beta	0.00112219	0.000956693	NA	NA	NA	0.240802	Bonferroni correction	NA	Weak instrument bias: "Finally, we use a limited number of SNPs as IVs for gut microbiota, thus we cannot exclude the influence of weak instrument bias, although all genetic instruments are associated with the exposure (F-statistic > 10)"	Not mentioned	Not mentioned but did say something about generalisability: "inability to generalize the findings to other populations, as the sample predominantly comprised white adults of European descent"	Not mentioned	Most information provided but some information had to be sought from the GWAS	Reverse MR of microbiota on food intakes and telomere length but also MR analyses of the food intakes and telomere length separately	G_Methanobrevibacter_RNT	current drinkers vs. never	0.00112219	0.000957	NA	NA	NA	0.240802	NA	30.5023
2380923650	No	Yes	No	Identification of Causal Pathways among Gut Microbiota, Food Intake and Telomere Length: A Mendelian Randomization Study	2022	medRxiv	https://doi.org/10.1101/2022.09.22.22280255	Lei Hou	Dr. Fuzhong Xue and Dr. Hongkai Li	xuefzh@sdu.edu.cn and lihongkaiyouxiang@163.com	Institute for Medical Dataology, Cheeloo College of Medicine, Shandong, University, Jinan, People’s Republic of China, 250000	We calculate the significance threshold based on genetic correlations. Then we perform bi-directional Mendelian Randomization (MR) analyses among 82 food intakes (FIs) (UK Biobank, N=455,146), 95 gut microbial traits (Flemish Gut Flora Project, N=2,223) and TL (genome-wide meta-analysis from 15 cohorts, N=37,684) using summary-level data from large genome-wide association studies	Dietary habit plays an important role in the composition and function of gut microbiota which possibly manipulates host eating behavior. Gut microflora and nutritional imbalance are associated with telomere length (TL). However, the causality among them remains unclear.	Two-sample summary-level	Alcohol	current drinkers vs. never	Behaviour	The UKB FFQ consists of quantitative continuous variables (i.e., field 1289, tablespoons of cooked vegetables per day), ordinal non-quantitative variables depending on overall daily/weekly frequency (i.e., field 1329, overall oily fish intake), food types (i.e., milk, spread, bread, cereal, or coffee), or foods never eaten (field 6144, dairy, eggs, sugar, and wheat).Ordinal variables were ranked and set to quantitative values, while food types or foods never eaten were converted into a series of binary variables. Variables relating to alcoholic drinks per month were derived from a conglomeration of drinks per month and drinks per week questions answered by different individuals depending on their response to overall alcohol frequency (field 1558). All 85 single FI dietary phenotypes were then adjusted for age in months and sex, followed by inverse rank normal transformation on continuous FI-QTs. For individuals with repeated FFQ responses, both the dietary variable and the age in months covariate were averaged over all repeated measures.	Dietary habits (UKBB); Cole 2020	18+ (UKBB 40-69)	Both	455146	NA	NA	NA	NA	healthy	European	Gut microbiome	G_Odoribacter_RNT	Hughes 2020	FGFP range: 23-75; not presented for FoCus PopGen	both	2223	3890	Authors only used the discovery sample	healthy subjects	European (German and Flemish)	Not mentioned	Not mentioned	Authors say >0.01 and clumping window of 1000kbp with a minimum allele frequency of 5%	Several pleiotropy-robust methods including MR-Egger, weighted median, weighted mode, Egger intercept, heterogeneity statistics and Steiger filtering	1e-05	Not mentioned	Not mentioned	Not mentioned	NA	6	NA	2 SNPs reaching study-wide threshold, 13 reaching genome-wide threshold	They used a different p-value threshold for inclusion and only used the discovery sample	Yes	Not mentioned	Inverse variance weighted	Maximum likelihood	MR Egger	MR Egger (bootstrap)	Simple median	Weighted median	Authors also conducted Penalised weighted median, IVW radial, Inverse variance weighted, multiplicative random effects), Inverse variance weighted (fixed effects), Simple mode, Weighted mode, Simple mode (NOME), Robust adjusted profile score (RAPS), Sign concordance test, Unweighted regression	3901.95	R version 4.0.3	TwoSampleMR	No	No	Yes - they used genetic correlation (via high-definition likelihood test) to derive the number of independent clusters across phenotypes - where they found eight independent gut microbial clusters and eight independent food intake clusters; therefore, they used a multiple testing threshold of 7.81e-04 (0.05/64) for the relationships between gut microbial traits and food intake variables plus a threshold of 6.25e-03 (0.05/8) for the relationships between gut microbial traits and telomere length	SD but not mentioned	SD but not clear	Beta	0.00145766	0.00297066	NA	NA	NA	0.623648	Bonferroni correction	NA	Weak instrument bias: "Finally, we use a limited number of SNPs as IVs for gut microbiota, thus we cannot exclude the influence of weak instrument bias, although all genetic instruments are associated with the exposure (F-statistic > 10)"	Not mentioned	Not mentioned but did say something about generalisability: "inability to generalize the findings to other populations, as the sample predominantly comprised white adults of European descent"	Not mentioned	Most information provided but some information had to be sought from the GWAS	Reverse MR of microbiota on food intakes and telomere length but also MR analyses of the food intakes and telomere length separately	G_Odoribacter_RNT	current drinkers vs. never	0.00145766	0.00297	NA	NA	NA	0.623648	NA	3901.95
2380923650	No	Yes	No	Identification of Causal Pathways among Gut Microbiota, Food Intake and Telomere Length: A Mendelian Randomization Study	2022	medRxiv	https://doi.org/10.1101/2022.09.22.22280255	Lei Hou	Dr. Fuzhong Xue and Dr. Hongkai Li	xuefzh@sdu.edu.cn and lihongkaiyouxiang@163.com	Institute for Medical Dataology, Cheeloo College of Medicine, Shandong, University, Jinan, People’s Republic of China, 250000	We calculate the significance threshold based on genetic correlations. Then we perform bi-directional Mendelian Randomization (MR) analyses among 82 food intakes (FIs) (UK Biobank, N=455,146), 95 gut microbial traits (Flemish Gut Flora Project, N=2,223) and TL (genome-wide meta-analysis from 15 cohorts, N=37,684) using summary-level data from large genome-wide association studies	Dietary habit plays an important role in the composition and function of gut microbiota which possibly manipulates host eating behavior. Gut microflora and nutritional imbalance are associated with telomere length (TL). However, the causality among them remains unclear.	Two-sample summary-level	Alcohol	current drinkers vs. never	Behaviour	The UKB FFQ consists of quantitative continuous variables (i.e., field 1289, tablespoons of cooked vegetables per day), ordinal non-quantitative variables depending on overall daily/weekly frequency (i.e., field 1329, overall oily fish intake), food types (i.e., milk, spread, bread, cereal, or coffee), or foods never eaten (field 6144, dairy, eggs, sugar, and wheat).Ordinal variables were ranked and set to quantitative values, while food types or foods never eaten were converted into a series of binary variables. Variables relating to alcoholic drinks per month were derived from a conglomeration of drinks per month and drinks per week questions answered by different individuals depending on their response to overall alcohol frequency (field 1558). All 85 single FI dietary phenotypes were then adjusted for age in months and sex, followed by inverse rank normal transformation on continuous FI-QTs. For individuals with repeated FFQ responses, both the dietary variable and the age in months covariate were averaged over all repeated measures.	Dietary habits (UKBB); Cole 2020	18+ (UKBB 40-69)	Both	455146	NA	NA	NA	NA	healthy	European	Gut microbiome	G_Oscillibacter_RNT	Hughes 2020	FGFP range: 23-75; not presented for FoCus PopGen	both	2223	3890	Authors only used the discovery sample	healthy subjects	European (German and Flemish)	Not mentioned	Not mentioned	Authors say >0.01 and clumping window of 1000kbp with a minimum allele frequency of 5%	Several pleiotropy-robust methods including MR-Egger, weighted median, weighted mode, Egger intercept, heterogeneity statistics and Steiger filtering	1e-05	Not mentioned	Not mentioned	Not mentioned	NA	14	NA	2 SNPs reaching study-wide threshold, 13 reaching genome-wide threshold	They used a different p-value threshold for inclusion and only used the discovery sample	Yes	Not mentioned	Inverse variance weighted	Maximum likelihood	MR Egger	MR Egger (bootstrap)	Simple median	Weighted median	Authors also conducted Penalised weighted median, IVW radial, Inverse variance weighted, multiplicative random effects), Inverse variance weighted (fixed effects), Simple mode, Weighted mode, Simple mode (NOME), Robust adjusted profile score (RAPS), Sign concordance test, Unweighted regression	1392.63	R version 4.0.3	TwoSampleMR	No	No	Yes - they used genetic correlation (via high-definition likelihood test) to derive the number of independent clusters across phenotypes - where they found eight independent gut microbial clusters and eight independent food intake clusters; therefore, they used a multiple testing threshold of 7.81e-04 (0.05/64) for the relationships between gut microbial traits and food intake variables plus a threshold of 6.25e-03 (0.05/8) for the relationships between gut microbial traits and telomere length	SD but not mentioned	SD but not clear	Beta	-0.000411639	0.00205283	NA	NA	NA	0.841072	Bonferroni correction	NA	Weak instrument bias: "Finally, we use a limited number of SNPs as IVs for gut microbiota, thus we cannot exclude the influence of weak instrument bias, although all genetic instruments are associated with the exposure (F-statistic > 10)"	Not mentioned	Not mentioned but did say something about generalisability: "inability to generalize the findings to other populations, as the sample predominantly comprised white adults of European descent"	Not mentioned	Most information provided but some information had to be sought from the GWAS	Reverse MR of microbiota on food intakes and telomere length but also MR analyses of the food intakes and telomere length separately	G_Oscillibacter_RNT	current drinkers vs. never	-0.0004116	0.00205	NA	NA	NA	0.841072	NA	1392.63
2380923650	No	Yes	No	Identification of Causal Pathways among Gut Microbiota, Food Intake and Telomere Length: A Mendelian Randomization Study	2022	medRxiv	https://doi.org/10.1101/2022.09.22.22280255	Lei Hou	Dr. Fuzhong Xue and Dr. Hongkai Li	xuefzh@sdu.edu.cn and lihongkaiyouxiang@163.com	Institute for Medical Dataology, Cheeloo College of Medicine, Shandong, University, Jinan, People’s Republic of China, 250000	We calculate the significance threshold based on genetic correlations. Then we perform bi-directional Mendelian Randomization (MR) analyses among 82 food intakes (FIs) (UK Biobank, N=455,146), 95 gut microbial traits (Flemish Gut Flora Project, N=2,223) and TL (genome-wide meta-analysis from 15 cohorts, N=37,684) using summary-level data from large genome-wide association studies	Dietary habit plays an important role in the composition and function of gut microbiota which possibly manipulates host eating behavior. Gut microflora and nutritional imbalance are associated with telomere length (TL). However, the causality among them remains unclear.	Two-sample summary-level	Alcohol	current drinkers vs. never	Behaviour	The UKB FFQ consists of quantitative continuous variables (i.e., field 1289, tablespoons of cooked vegetables per day), ordinal non-quantitative variables depending on overall daily/weekly frequency (i.e., field 1329, overall oily fish intake), food types (i.e., milk, spread, bread, cereal, or coffee), or foods never eaten (field 6144, dairy, eggs, sugar, and wheat).Ordinal variables were ranked and set to quantitative values, while food types or foods never eaten were converted into a series of binary variables. Variables relating to alcoholic drinks per month were derived from a conglomeration of drinks per month and drinks per week questions answered by different individuals depending on their response to overall alcohol frequency (field 1558). All 85 single FI dietary phenotypes were then adjusted for age in months and sex, followed by inverse rank normal transformation on continuous FI-QTs. For individuals with repeated FFQ responses, both the dietary variable and the age in months covariate were averaged over all repeated measures.	Dietary habits (UKBB); Cole 2020	18+ (UKBB 40-69)	Both	455146	NA	NA	NA	NA	healthy	European	Gut microbiome	G_Parabacteroides_RNT	Hughes 2020	FGFP range: 23-75; not presented for FoCus PopGen	both	2223	3890	Authors only used the discovery sample	healthy subjects	European (German and Flemish)	Not mentioned	Not mentioned	Authors say >0.01 and clumping window of 1000kbp with a minimum allele frequency of 5%	Several pleiotropy-robust methods including MR-Egger, weighted median, weighted mode, Egger intercept, heterogeneity statistics and Steiger filtering	1e-05	Not mentioned	Not mentioned	Not mentioned	NA	16	NA	2 SNPs reaching study-wide threshold, 13 reaching genome-wide threshold	They used a different p-value threshold for inclusion and only used the discovery sample	Yes	Not mentioned	Inverse variance weighted	Maximum likelihood	MR Egger	MR Egger (bootstrap)	Simple median	Weighted median	Authors also conducted Penalised weighted median, IVW radial, Inverse variance weighted, multiplicative random effects), Inverse variance weighted (fixed effects), Simple mode, Weighted mode, Simple mode (NOME), Robust adjusted profile score (RAPS), Sign concordance test, Unweighted regression	368.59	R version 4.0.3	TwoSampleMR	No	No	Yes - they used genetic correlation (via high-definition likelihood test) to derive the number of independent clusters across phenotypes - where they found eight independent gut microbial clusters and eight independent food intake clusters; therefore, they used a multiple testing threshold of 7.81e-04 (0.05/64) for the relationships between gut microbial traits and food intake variables plus a threshold of 6.25e-03 (0.05/8) for the relationships between gut microbial traits and telomere length	SD but not mentioned	SD but not clear	Beta	-0.00111619	0.00176136	NA	NA	NA	0.526269	Bonferroni correction	NA	Weak instrument bias: "Finally, we use a limited number of SNPs as IVs for gut microbiota, thus we cannot exclude the influence of weak instrument bias, although all genetic instruments are associated with the exposure (F-statistic > 10)"	Not mentioned	Not mentioned but did say something about generalisability: "inability to generalize the findings to other populations, as the sample predominantly comprised white adults of European descent"	Not mentioned	Most information provided but some information had to be sought from the GWAS	Reverse MR of microbiota on food intakes and telomere length but also MR analyses of the food intakes and telomere length separately	G_Parabacteroides_RNT	current drinkers vs. never	-0.0011162	0.00176	NA	NA	NA	0.526269	NA	368.59
2380923650	No	Yes	No	Identification of Causal Pathways among Gut Microbiota, Food Intake and Telomere Length: A Mendelian Randomization Study	2022	medRxiv	https://doi.org/10.1101/2022.09.22.22280255	Lei Hou	Dr. Fuzhong Xue and Dr. Hongkai Li	xuefzh@sdu.edu.cn and lihongkaiyouxiang@163.com	Institute for Medical Dataology, Cheeloo College of Medicine, Shandong, University, Jinan, People’s Republic of China, 250000	We calculate the significance threshold based on genetic correlations. Then we perform bi-directional Mendelian Randomization (MR) analyses among 82 food intakes (FIs) (UK Biobank, N=455,146), 95 gut microbial traits (Flemish Gut Flora Project, N=2,223) and TL (genome-wide meta-analysis from 15 cohorts, N=37,684) using summary-level data from large genome-wide association studies	Dietary habit plays an important role in the composition and function of gut microbiota which possibly manipulates host eating behavior. Gut microflora and nutritional imbalance are associated with telomere length (TL). However, the causality among them remains unclear.	Two-sample summary-level	Alcohol	current drinkers vs. never	Behaviour	The UKB FFQ consists of quantitative continuous variables (i.e., field 1289, tablespoons of cooked vegetables per day), ordinal non-quantitative variables depending on overall daily/weekly frequency (i.e., field 1329, overall oily fish intake), food types (i.e., milk, spread, bread, cereal, or coffee), or foods never eaten (field 6144, dairy, eggs, sugar, and wheat).Ordinal variables were ranked and set to quantitative values, while food types or foods never eaten were converted into a series of binary variables. Variables relating to alcoholic drinks per month were derived from a conglomeration of drinks per month and drinks per week questions answered by different individuals depending on their response to overall alcohol frequency (field 1558). All 85 single FI dietary phenotypes were then adjusted for age in months and sex, followed by inverse rank normal transformation on continuous FI-QTs. For individuals with repeated FFQ responses, both the dietary variable and the age in months covariate were averaged over all repeated measures.	Dietary habits (UKBB); Cole 2020	18+ (UKBB 40-69)	Both	455146	NA	NA	NA	NA	healthy	European	Gut microbiome	G_Paraprevotella_RNT	Hughes 2020	FGFP range: 23-75; not presented for FoCus PopGen	both	2223	3890	Authors only used the discovery sample	healthy subjects	European (German and Flemish)	Not mentioned	Not mentioned	Authors say >0.01 and clumping window of 1000kbp with a minimum allele frequency of 5%	Several pleiotropy-robust methods including MR-Egger, weighted median, weighted mode, Egger intercept, heterogeneity statistics and Steiger filtering	1e-05	Not mentioned	Not mentioned	Not mentioned	NA	19	NA	2 SNPs reaching study-wide threshold, 13 reaching genome-wide threshold	They used a different p-value threshold for inclusion and only used the discovery sample	Yes	Not mentioned	Inverse variance weighted	Maximum likelihood	MR Egger	MR Egger (bootstrap)	Simple median	Weighted median	Authors also conducted Penalised weighted median, IVW radial, Inverse variance weighted, multiplicative random effects), Inverse variance weighted (fixed effects), Simple mode, Weighted mode, Simple mode (NOME), Robust adjusted profile score (RAPS), Sign concordance test, Unweighted regression	16.7456	R version 4.0.3	TwoSampleMR	No	No	Yes - they used genetic correlation (via high-definition likelihood test) to derive the number of independent clusters across phenotypes - where they found eight independent gut microbial clusters and eight independent food intake clusters; therefore, they used a multiple testing threshold of 7.81e-04 (0.05/64) for the relationships between gut microbial traits and food intake variables plus a threshold of 6.25e-03 (0.05/8) for the relationships between gut microbial traits and telomere length	SD but not mentioned	SD but not clear	Beta	0.00132685	0.000940236	NA	NA	NA	0.15819	Bonferroni correction	NA	Weak instrument bias: "Finally, we use a limited number of SNPs as IVs for gut microbiota, thus we cannot exclude the influence of weak instrument bias, although all genetic instruments are associated with the exposure (F-statistic > 10)"	Not mentioned	Not mentioned but did say something about generalisability: "inability to generalize the findings to other populations, as the sample predominantly comprised white adults of European descent"	Not mentioned	Most information provided but some information had to be sought from the GWAS	Reverse MR of microbiota on food intakes and telomere length but also MR analyses of the food intakes and telomere length separately	G_Paraprevotella_RNT	current drinkers vs. never	0.00132685	0.00094	NA	NA	NA	0.15819	NA	16.7456
2380923650	No	Yes	No	Identification of Causal Pathways among Gut Microbiota, Food Intake and Telomere Length: A Mendelian Randomization Study	2022	medRxiv	https://doi.org/10.1101/2022.09.22.22280255	Lei Hou	Dr. Fuzhong Xue and Dr. Hongkai Li	xuefzh@sdu.edu.cn and lihongkaiyouxiang@163.com	Institute for Medical Dataology, Cheeloo College of Medicine, Shandong, University, Jinan, People’s Republic of China, 250000	We calculate the significance threshold based on genetic correlations. Then we perform bi-directional Mendelian Randomization (MR) analyses among 82 food intakes (FIs) (UK Biobank, N=455,146), 95 gut microbial traits (Flemish Gut Flora Project, N=2,223) and TL (genome-wide meta-analysis from 15 cohorts, N=37,684) using summary-level data from large genome-wide association studies	Dietary habit plays an important role in the composition and function of gut microbiota which possibly manipulates host eating behavior. Gut microflora and nutritional imbalance are associated with telomere length (TL). However, the causality among them remains unclear.	Two-sample summary-level	Alcohol	current drinkers vs. never	Behaviour	The UKB FFQ consists of quantitative continuous variables (i.e., field 1289, tablespoons of cooked vegetables per day), ordinal non-quantitative variables depending on overall daily/weekly frequency (i.e., field 1329, overall oily fish intake), food types (i.e., milk, spread, bread, cereal, or coffee), or foods never eaten (field 6144, dairy, eggs, sugar, and wheat).Ordinal variables were ranked and set to quantitative values, while food types or foods never eaten were converted into a series of binary variables. Variables relating to alcoholic drinks per month were derived from a conglomeration of drinks per month and drinks per week questions answered by different individuals depending on their response to overall alcohol frequency (field 1558). All 85 single FI dietary phenotypes were then adjusted for age in months and sex, followed by inverse rank normal transformation on continuous FI-QTs. For individuals with repeated FFQ responses, both the dietary variable and the age in months covariate were averaged over all repeated measures.	Dietary habits (UKBB); Cole 2020	18+ (UKBB 40-69)	Both	455146	NA	NA	NA	NA	healthy	European	Gut microbiome	G_Parasutterella_RNT	Hughes 2020	FGFP range: 23-75; not presented for FoCus PopGen	both	2223	3890	Authors only used the discovery sample	healthy subjects	European (German and Flemish)	Not mentioned	Not mentioned	Authors say >0.01 and clumping window of 1000kbp with a minimum allele frequency of 5%	Several pleiotropy-robust methods including MR-Egger, weighted median, weighted mode, Egger intercept, heterogeneity statistics and Steiger filtering	1e-05	Not mentioned	Not mentioned	Not mentioned	NA	13	NA	2 SNPs reaching study-wide threshold, 13 reaching genome-wide threshold	They used a different p-value threshold for inclusion and only used the discovery sample	Yes	Not mentioned	Inverse variance weighted	Maximum likelihood	MR Egger	MR Egger (bootstrap)	Simple median	Weighted median	Authors also conducted Penalised weighted median, IVW radial, Inverse variance weighted, multiplicative random effects), Inverse variance weighted (fixed effects), Simple mode, Weighted mode, Simple mode (NOME), Robust adjusted profile score (RAPS), Sign concordance test, Unweighted regression	271.979	R version 4.0.3	TwoSampleMR	No	No	Yes - they used genetic correlation (via high-definition likelihood test) to derive the number of independent clusters across phenotypes - where they found eight independent gut microbial clusters and eight independent food intake clusters; therefore, they used a multiple testing threshold of 7.81e-04 (0.05/64) for the relationships between gut microbial traits and food intake variables plus a threshold of 6.25e-03 (0.05/8) for the relationships between gut microbial traits and telomere length	SD but not mentioned	SD but not clear	Beta	0.000226564	0.00181124	NA	NA	NA	0.900454	Bonferroni correction	NA	Weak instrument bias: "Finally, we use a limited number of SNPs as IVs for gut microbiota, thus we cannot exclude the influence of weak instrument bias, although all genetic instruments are associated with the exposure (F-statistic > 10)"	Not mentioned	Not mentioned but did say something about generalisability: "inability to generalize the findings to other populations, as the sample predominantly comprised white adults of European descent"	Not mentioned	Most information provided but some information had to be sought from the GWAS	Reverse MR of microbiota on food intakes and telomere length but also MR analyses of the food intakes and telomere length separately	G_Parasutterella_RNT	current drinkers vs. never	0.00022656	0.00181	NA	NA	NA	0.900454	NA	271.979
2380923650	No	Yes	No	Identification of Causal Pathways among Gut Microbiota, Food Intake and Telomere Length: A Mendelian Randomization Study	2022	medRxiv	https://doi.org/10.1101/2022.09.22.22280255	Lei Hou	Dr. Fuzhong Xue and Dr. Hongkai Li	xuefzh@sdu.edu.cn and lihongkaiyouxiang@163.com	Institute for Medical Dataology, Cheeloo College of Medicine, Shandong, University, Jinan, People’s Republic of China, 250000	We calculate the significance threshold based on genetic correlations. Then we perform bi-directional Mendelian Randomization (MR) analyses among 82 food intakes (FIs) (UK Biobank, N=455,146), 95 gut microbial traits (Flemish Gut Flora Project, N=2,223) and TL (genome-wide meta-analysis from 15 cohorts, N=37,684) using summary-level data from large genome-wide association studies	Dietary habit plays an important role in the composition and function of gut microbiota which possibly manipulates host eating behavior. Gut microflora and nutritional imbalance are associated with telomere length (TL). However, the causality among them remains unclear.	Two-sample summary-level	Alcohol	current drinkers vs. never	Behaviour	The UKB FFQ consists of quantitative continuous variables (i.e., field 1289, tablespoons of cooked vegetables per day), ordinal non-quantitative variables depending on overall daily/weekly frequency (i.e., field 1329, overall oily fish intake), food types (i.e., milk, spread, bread, cereal, or coffee), or foods never eaten (field 6144, dairy, eggs, sugar, and wheat).Ordinal variables were ranked and set to quantitative values, while food types or foods never eaten were converted into a series of binary variables. Variables relating to alcoholic drinks per month were derived from a conglomeration of drinks per month and drinks per week questions answered by different individuals depending on their response to overall alcohol frequency (field 1558). All 85 single FI dietary phenotypes were then adjusted for age in months and sex, followed by inverse rank normal transformation on continuous FI-QTs. For individuals with repeated FFQ responses, both the dietary variable and the age in months covariate were averaged over all repeated measures.	Dietary habits (UKBB); Cole 2020	18+ (UKBB 40-69)	Both	455146	NA	NA	NA	NA	healthy	European	Gut microbiome	G_Phascolarctobacterium_RNT	Hughes 2020	FGFP range: 23-75; not presented for FoCus PopGen	both	2223	3890	Authors only used the discovery sample	healthy subjects	European (German and Flemish)	Not mentioned	Not mentioned	Authors say >0.01 and clumping window of 1000kbp with a minimum allele frequency of 5%	Several pleiotropy-robust methods including MR-Egger, weighted median, weighted mode, Egger intercept, heterogeneity statistics and Steiger filtering	1e-05	Not mentioned	Not mentioned	Not mentioned	NA	18	NA	2 SNPs reaching study-wide threshold, 13 reaching genome-wide threshold	They used a different p-value threshold for inclusion and only used the discovery sample	Yes	Not mentioned	Inverse variance weighted	Maximum likelihood	MR Egger	MR Egger (bootstrap)	Simple median	Weighted median	Authors also conducted Penalised weighted median, IVW radial, Inverse variance weighted, multiplicative random effects), Inverse variance weighted (fixed effects), Simple mode, Weighted mode, Simple mode (NOME), Robust adjusted profile score (RAPS), Sign concordance test, Unweighted regression	86.5676	R version 4.0.3	TwoSampleMR	No	No	Yes - they used genetic correlation (via high-definition likelihood test) to derive the number of independent clusters across phenotypes - where they found eight independent gut microbial clusters and eight independent food intake clusters; therefore, they used a multiple testing threshold of 7.81e-04 (0.05/64) for the relationships between gut microbial traits and food intake variables plus a threshold of 6.25e-03 (0.05/8) for the relationships between gut microbial traits and telomere length	SD but not mentioned	SD but not clear	Beta	0.00130913	0.00131186	NA	NA	NA	0.318316	Bonferroni correction	NA	Weak instrument bias: "Finally, we use a limited number of SNPs as IVs for gut microbiota, thus we cannot exclude the influence of weak instrument bias, although all genetic instruments are associated with the exposure (F-statistic > 10)"	Not mentioned	Not mentioned but did say something about generalisability: "inability to generalize the findings to other populations, as the sample predominantly comprised white adults of European descent"	Not mentioned	Most information provided but some information had to be sought from the GWAS	Reverse MR of microbiota on food intakes and telomere length but also MR analyses of the food intakes and telomere length separately	G_Phascolarctobacterium_RNT	current drinkers vs. never	0.00130913	0.00131	NA	NA	NA	0.318316	NA	86.5676
2380923650	No	Yes	No	Identification of Causal Pathways among Gut Microbiota, Food Intake and Telomere Length: A Mendelian Randomization Study	2022	medRxiv	https://doi.org/10.1101/2022.09.22.22280255	Lei Hou	Dr. Fuzhong Xue and Dr. Hongkai Li	xuefzh@sdu.edu.cn and lihongkaiyouxiang@163.com	Institute for Medical Dataology, Cheeloo College of Medicine, Shandong, University, Jinan, People’s Republic of China, 250000	We calculate the significance threshold based on genetic correlations. Then we perform bi-directional Mendelian Randomization (MR) analyses among 82 food intakes (FIs) (UK Biobank, N=455,146), 95 gut microbial traits (Flemish Gut Flora Project, N=2,223) and TL (genome-wide meta-analysis from 15 cohorts, N=37,684) using summary-level data from large genome-wide association studies	Dietary habit plays an important role in the composition and function of gut microbiota which possibly manipulates host eating behavior. Gut microflora and nutritional imbalance are associated with telomere length (TL). However, the causality among them remains unclear.	Two-sample summary-level	Alcohol	current drinkers vs. never	Behaviour	The UKB FFQ consists of quantitative continuous variables (i.e., field 1289, tablespoons of cooked vegetables per day), ordinal non-quantitative variables depending on overall daily/weekly frequency (i.e., field 1329, overall oily fish intake), food types (i.e., milk, spread, bread, cereal, or coffee), or foods never eaten (field 6144, dairy, eggs, sugar, and wheat).Ordinal variables were ranked and set to quantitative values, while food types or foods never eaten were converted into a series of binary variables. Variables relating to alcoholic drinks per month were derived from a conglomeration of drinks per month and drinks per week questions answered by different individuals depending on their response to overall alcohol frequency (field 1558). All 85 single FI dietary phenotypes were then adjusted for age in months and sex, followed by inverse rank normal transformation on continuous FI-QTs. For individuals with repeated FFQ responses, both the dietary variable and the age in months covariate were averaged over all repeated measures.	Dietary habits (UKBB); Cole 2020	18+ (UKBB 40-69)	Both	455146	NA	NA	NA	NA	healthy	European	Gut microbiome	G_Prevotella_RNT	Hughes 2020	FGFP range: 23-75; not presented for FoCus PopGen	both	2223	3890	Authors only used the discovery sample	healthy subjects	European (German and Flemish)	Not mentioned	Not mentioned	Authors say >0.01 and clumping window of 1000kbp with a minimum allele frequency of 5%	Several pleiotropy-robust methods including MR-Egger, weighted median, weighted mode, Egger intercept, heterogeneity statistics and Steiger filtering	1e-05	Not mentioned	Not mentioned	Not mentioned	NA	24	NA	2 SNPs reaching study-wide threshold, 13 reaching genome-wide threshold	They used a different p-value threshold for inclusion and only used the discovery sample	Yes	Not mentioned	Inverse variance weighted	Maximum likelihood	MR Egger	MR Egger (bootstrap)	Simple median	Weighted median	Authors also conducted Penalised weighted median, IVW radial, Inverse variance weighted, multiplicative random effects), Inverse variance weighted (fixed effects), Simple mode, Weighted mode, Simple mode (NOME), Robust adjusted profile score (RAPS), Sign concordance test, Unweighted regression	34.2077	R version 4.0.3	TwoSampleMR	No	No	Yes - they used genetic correlation (via high-definition likelihood test) to derive the number of independent clusters across phenotypes - where they found eight independent gut microbial clusters and eight independent food intake clusters; therefore, they used a multiple testing threshold of 7.81e-04 (0.05/64) for the relationships between gut microbial traits and food intake variables plus a threshold of 6.25e-03 (0.05/8) for the relationships between gut microbial traits and telomere length	SD but not mentioned	SD but not clear	Beta	0.000954637	0.00108473	NA	NA	NA	0.378823	Bonferroni correction	NA	Weak instrument bias: "Finally, we use a limited number of SNPs as IVs for gut microbiota, thus we cannot exclude the influence of weak instrument bias, although all genetic instruments are associated with the exposure (F-statistic > 10)"	Not mentioned	Not mentioned but did say something about generalisability: "inability to generalize the findings to other populations, as the sample predominantly comprised white adults of European descent"	Not mentioned	Most information provided but some information had to be sought from the GWAS	Reverse MR of microbiota on food intakes and telomere length but also MR analyses of the food intakes and telomere length separately	G_Prevotella_RNT	current drinkers vs. never	0.00095464	0.00108	NA	NA	NA	0.378823	NA	34.2077
2380923650	No	Yes	No	Identification of Causal Pathways among Gut Microbiota, Food Intake and Telomere Length: A Mendelian Randomization Study	2022	medRxiv	https://doi.org/10.1101/2022.09.22.22280255	Lei Hou	Dr. Fuzhong Xue and Dr. Hongkai Li	xuefzh@sdu.edu.cn and lihongkaiyouxiang@163.com	Institute for Medical Dataology, Cheeloo College of Medicine, Shandong, University, Jinan, People’s Republic of China, 250000	We calculate the significance threshold based on genetic correlations. Then we perform bi-directional Mendelian Randomization (MR) analyses among 82 food intakes (FIs) (UK Biobank, N=455,146), 95 gut microbial traits (Flemish Gut Flora Project, N=2,223) and TL (genome-wide meta-analysis from 15 cohorts, N=37,684) using summary-level data from large genome-wide association studies	Dietary habit plays an important role in the composition and function of gut microbiota which possibly manipulates host eating behavior. Gut microflora and nutritional imbalance are associated with telomere length (TL). However, the causality among them remains unclear.	Two-sample summary-level	Alcohol	current drinkers vs. never	Behaviour	The UKB FFQ consists of quantitative continuous variables (i.e., field 1289, tablespoons of cooked vegetables per day), ordinal non-quantitative variables depending on overall daily/weekly frequency (i.e., field 1329, overall oily fish intake), food types (i.e., milk, spread, bread, cereal, or coffee), or foods never eaten (field 6144, dairy, eggs, sugar, and wheat).Ordinal variables were ranked and set to quantitative values, while food types or foods never eaten were converted into a series of binary variables. Variables relating to alcoholic drinks per month were derived from a conglomeration of drinks per month and drinks per week questions answered by different individuals depending on their response to overall alcohol frequency (field 1558). All 85 single FI dietary phenotypes were then adjusted for age in months and sex, followed by inverse rank normal transformation on continuous FI-QTs. For individuals with repeated FFQ responses, both the dietary variable and the age in months covariate were averaged over all repeated measures.	Dietary habits (UKBB); Cole 2020	18+ (UKBB 40-69)	Both	455146	NA	NA	NA	NA	healthy	European	Gut microbiome	G_Roseburia_RNT	Hughes 2020	FGFP range: 23-75; not presented for FoCus PopGen	both	2223	3890	Authors only used the discovery sample	healthy subjects	European (German and Flemish)	Not mentioned	Not mentioned	Authors say >0.01 and clumping window of 1000kbp with a minimum allele frequency of 5%	Several pleiotropy-robust methods including MR-Egger, weighted median, weighted mode, Egger intercept, heterogeneity statistics and Steiger filtering	1e-05	Not mentioned	Not mentioned	Not mentioned	NA	13	NA	2 SNPs reaching study-wide threshold, 13 reaching genome-wide threshold	They used a different p-value threshold for inclusion and only used the discovery sample	Yes	Not mentioned	Inverse variance weighted	Maximum likelihood	MR Egger	MR Egger (bootstrap)	Simple median	Weighted median	Authors also conducted Penalised weighted median, IVW radial, Inverse variance weighted, multiplicative random effects), Inverse variance weighted (fixed effects), Simple mode, Weighted mode, Simple mode (NOME), Robust adjusted profile score (RAPS), Sign concordance test, Unweighted regression	1218.31	R version 4.0.3	TwoSampleMR	No	No	Yes - they used genetic correlation (via high-definition likelihood test) to derive the number of independent clusters across phenotypes - where they found eight independent gut microbial clusters and eight independent food intake clusters; therefore, they used a multiple testing threshold of 7.81e-04 (0.05/64) for the relationships between gut microbial traits and food intake variables plus a threshold of 6.25e-03 (0.05/8) for the relationships between gut microbial traits and telomere length	SD but not mentioned	SD but not clear	Beta	-0.00215964	0.00218644	NA	NA	NA	0.323278	Bonferroni correction	NA	Weak instrument bias: "Finally, we use a limited number of SNPs as IVs for gut microbiota, thus we cannot exclude the influence of weak instrument bias, although all genetic instruments are associated with the exposure (F-statistic > 10)"	Not mentioned	Not mentioned but did say something about generalisability: "inability to generalize the findings to other populations, as the sample predominantly comprised white adults of European descent"	Not mentioned	Most information provided but some information had to be sought from the GWAS	Reverse MR of microbiota on food intakes and telomere length but also MR analyses of the food intakes and telomere length separately	G_Roseburia_RNT	current drinkers vs. never	-0.0021596	0.00219	NA	NA	NA	0.323278	NA	1218.31
2380923650	No	Yes	No	Identification of Causal Pathways among Gut Microbiota, Food Intake and Telomere Length: A Mendelian Randomization Study	2022	medRxiv	https://doi.org/10.1101/2022.09.22.22280255	Lei Hou	Dr. Fuzhong Xue and Dr. Hongkai Li	xuefzh@sdu.edu.cn and lihongkaiyouxiang@163.com	Institute for Medical Dataology, Cheeloo College of Medicine, Shandong, University, Jinan, People’s Republic of China, 250000	We calculate the significance threshold based on genetic correlations. Then we perform bi-directional Mendelian Randomization (MR) analyses among 82 food intakes (FIs) (UK Biobank, N=455,146), 95 gut microbial traits (Flemish Gut Flora Project, N=2,223) and TL (genome-wide meta-analysis from 15 cohorts, N=37,684) using summary-level data from large genome-wide association studies	Dietary habit plays an important role in the composition and function of gut microbiota which possibly manipulates host eating behavior. Gut microflora and nutritional imbalance are associated with telomere length (TL). However, the causality among them remains unclear.	Two-sample summary-level	Alcohol	current drinkers vs. never	Behaviour	The UKB FFQ consists of quantitative continuous variables (i.e., field 1289, tablespoons of cooked vegetables per day), ordinal non-quantitative variables depending on overall daily/weekly frequency (i.e., field 1329, overall oily fish intake), food types (i.e., milk, spread, bread, cereal, or coffee), or foods never eaten (field 6144, dairy, eggs, sugar, and wheat).Ordinal variables were ranked and set to quantitative values, while food types or foods never eaten were converted into a series of binary variables. Variables relating to alcoholic drinks per month were derived from a conglomeration of drinks per month and drinks per week questions answered by different individuals depending on their response to overall alcohol frequency (field 1558). All 85 single FI dietary phenotypes were then adjusted for age in months and sex, followed by inverse rank normal transformation on continuous FI-QTs. For individuals with repeated FFQ responses, both the dietary variable and the age in months covariate were averaged over all repeated measures.	Dietary habits (UKBB); Cole 2020	18+ (UKBB 40-69)	Both	455146	NA	NA	NA	NA	healthy	European	Gut microbiome	G_Ruminococcus_RNT	Hughes 2020	FGFP range: 23-75; not presented for FoCus PopGen	both	2223	3890	Authors only used the discovery sample	healthy subjects	European (German and Flemish)	Not mentioned	Not mentioned	Authors say >0.01 and clumping window of 1000kbp with a minimum allele frequency of 5%	Several pleiotropy-robust methods including MR-Egger, weighted median, weighted mode, Egger intercept, heterogeneity statistics and Steiger filtering	1e-05	Not mentioned	Not mentioned	Not mentioned	NA	20	NA	2 SNPs reaching study-wide threshold, 13 reaching genome-wide threshold	They used a different p-value threshold for inclusion and only used the discovery sample	Yes	Not mentioned	Inverse variance weighted	Maximum likelihood	MR Egger	MR Egger (bootstrap)	Simple median	Weighted median	Authors also conducted Penalised weighted median, IVW radial, Inverse variance weighted, multiplicative random effects), Inverse variance weighted (fixed effects), Simple mode, Weighted mode, Simple mode (NOME), Robust adjusted profile score (RAPS), Sign concordance test, Unweighted regression	217.33	R version 4.0.3	TwoSampleMR	No	No	Yes - they used genetic correlation (via high-definition likelihood test) to derive the number of independent clusters across phenotypes - where they found eight independent gut microbial clusters and eight independent food intake clusters; therefore, they used a multiple testing threshold of 7.81e-04 (0.05/64) for the relationships between gut microbial traits and food intake variables plus a threshold of 6.25e-03 (0.05/8) for the relationships between gut microbial traits and telomere length	SD but not mentioned	SD but not clear	Beta	-0.0020025	0.00159032	NA	NA	NA	0.207966	Bonferroni correction	NA	Weak instrument bias: "Finally, we use a limited number of SNPs as IVs for gut microbiota, thus we cannot exclude the influence of weak instrument bias, although all genetic instruments are associated with the exposure (F-statistic > 10)"	Not mentioned	Not mentioned but did say something about generalisability: "inability to generalize the findings to other populations, as the sample predominantly comprised white adults of European descent"	Not mentioned	Most information provided but some information had to be sought from the GWAS	Reverse MR of microbiota on food intakes and telomere length but also MR analyses of the food intakes and telomere length separately	G_Ruminococcus_RNT	current drinkers vs. never	-0.0020025	0.00159	NA	NA	NA	0.207966	NA	217.33
2380923650	No	Yes	No	Identification of Causal Pathways among Gut Microbiota, Food Intake and Telomere Length: A Mendelian Randomization Study	2022	medRxiv	https://doi.org/10.1101/2022.09.22.22280255	Lei Hou	Dr. Fuzhong Xue and Dr. Hongkai Li	xuefzh@sdu.edu.cn and lihongkaiyouxiang@163.com	Institute for Medical Dataology, Cheeloo College of Medicine, Shandong, University, Jinan, People’s Republic of China, 250000	We calculate the significance threshold based on genetic correlations. Then we perform bi-directional Mendelian Randomization (MR) analyses among 82 food intakes (FIs) (UK Biobank, N=455,146), 95 gut microbial traits (Flemish Gut Flora Project, N=2,223) and TL (genome-wide meta-analysis from 15 cohorts, N=37,684) using summary-level data from large genome-wide association studies	Dietary habit plays an important role in the composition and function of gut microbiota which possibly manipulates host eating behavior. Gut microflora and nutritional imbalance are associated with telomere length (TL). However, the causality among them remains unclear.	Two-sample summary-level	Alcohol	current drinkers vs. never	Behaviour	The UKB FFQ consists of quantitative continuous variables (i.e., field 1289, tablespoons of cooked vegetables per day), ordinal non-quantitative variables depending on overall daily/weekly frequency (i.e., field 1329, overall oily fish intake), food types (i.e., milk, spread, bread, cereal, or coffee), or foods never eaten (field 6144, dairy, eggs, sugar, and wheat).Ordinal variables were ranked and set to quantitative values, while food types or foods never eaten were converted into a series of binary variables. Variables relating to alcoholic drinks per month were derived from a conglomeration of drinks per month and drinks per week questions answered by different individuals depending on their response to overall alcohol frequency (field 1558). All 85 single FI dietary phenotypes were then adjusted for age in months and sex, followed by inverse rank normal transformation on continuous FI-QTs. For individuals with repeated FFQ responses, both the dietary variable and the age in months covariate were averaged over all repeated measures.	Dietary habits (UKBB); Cole 2020	18+ (UKBB 40-69)	Both	455146	NA	NA	NA	NA	healthy	European	Gut microbiome	G_Ruminococcus2_RNT	Hughes 2020	FGFP range: 23-75; not presented for FoCus PopGen	both	2223	3890	Authors only used the discovery sample	healthy subjects	European (German and Flemish)	Not mentioned	Not mentioned	Authors say >0.01 and clumping window of 1000kbp with a minimum allele frequency of 5%	Several pleiotropy-robust methods including MR-Egger, weighted median, weighted mode, Egger intercept, heterogeneity statistics and Steiger filtering	1e-05	Not mentioned	Not mentioned	Not mentioned	NA	15	NA	2 SNPs reaching study-wide threshold, 13 reaching genome-wide threshold	They used a different p-value threshold for inclusion and only used the discovery sample	Yes	Not mentioned	Inverse variance weighted	Maximum likelihood	MR Egger	MR Egger (bootstrap)	Simple median	Weighted median	Authors also conducted Penalised weighted median, IVW radial, Inverse variance weighted, multiplicative random effects), Inverse variance weighted (fixed effects), Simple mode, Weighted mode, Simple mode (NOME), Robust adjusted profile score (RAPS), Sign concordance test, Unweighted regression	421.206	R version 4.0.3	TwoSampleMR	No	No	Yes - they used genetic correlation (via high-definition likelihood test) to derive the number of independent clusters across phenotypes - where they found eight independent gut microbial clusters and eight independent food intake clusters; therefore, they used a multiple testing threshold of 7.81e-04 (0.05/64) for the relationships between gut microbial traits and food intake variables plus a threshold of 6.25e-03 (0.05/8) for the relationships between gut microbial traits and telomere length	SD but not mentioned	SD but not clear	Beta	-0.000450061	0.00184127	NA	NA	NA	0.806898	Bonferroni correction	NA	Weak instrument bias: "Finally, we use a limited number of SNPs as IVs for gut microbiota, thus we cannot exclude the influence of weak instrument bias, although all genetic instruments are associated with the exposure (F-statistic > 10)"	Not mentioned	Not mentioned but did say something about generalisability: "inability to generalize the findings to other populations, as the sample predominantly comprised white adults of European descent"	Not mentioned	Most information provided but some information had to be sought from the GWAS	Reverse MR of microbiota on food intakes and telomere length but also MR analyses of the food intakes and telomere length separately	G_Ruminococcus2_RNT	current drinkers vs. never	-0.0004501	0.00184	NA	NA	NA	0.806898	NA	421.206
2380923650	No	Yes	No	Identification of Causal Pathways among Gut Microbiota, Food Intake and Telomere Length: A Mendelian Randomization Study	2022	medRxiv	https://doi.org/10.1101/2022.09.22.22280255	Lei Hou	Dr. Fuzhong Xue and Dr. Hongkai Li	xuefzh@sdu.edu.cn and lihongkaiyouxiang@163.com	Institute for Medical Dataology, Cheeloo College of Medicine, Shandong, University, Jinan, People’s Republic of China, 250000	We calculate the significance threshold based on genetic correlations. Then we perform bi-directional Mendelian Randomization (MR) analyses among 82 food intakes (FIs) (UK Biobank, N=455,146), 95 gut microbial traits (Flemish Gut Flora Project, N=2,223) and TL (genome-wide meta-analysis from 15 cohorts, N=37,684) using summary-level data from large genome-wide association studies	Dietary habit plays an important role in the composition and function of gut microbiota which possibly manipulates host eating behavior. Gut microflora and nutritional imbalance are associated with telomere length (TL). However, the causality among them remains unclear.	Two-sample summary-level	Alcohol	current drinkers vs. never	Behaviour	The UKB FFQ consists of quantitative continuous variables (i.e., field 1289, tablespoons of cooked vegetables per day), ordinal non-quantitative variables depending on overall daily/weekly frequency (i.e., field 1329, overall oily fish intake), food types (i.e., milk, spread, bread, cereal, or coffee), or foods never eaten (field 6144, dairy, eggs, sugar, and wheat).Ordinal variables were ranked and set to quantitative values, while food types or foods never eaten were converted into a series of binary variables. Variables relating to alcoholic drinks per month were derived from a conglomeration of drinks per month and drinks per week questions answered by different individuals depending on their response to overall alcohol frequency (field 1558). All 85 single FI dietary phenotypes were then adjusted for age in months and sex, followed by inverse rank normal transformation on continuous FI-QTs. For individuals with repeated FFQ responses, both the dietary variable and the age in months covariate were averaged over all repeated measures.	Dietary habits (UKBB); Cole 2020	18+ (UKBB 40-69)	Both	455146	NA	NA	NA	NA	healthy	European	Gut microbiome	G_Senegalimassilia_RNT	Hughes 2020	FGFP range: 23-75; not presented for FoCus PopGen	both	2223	3890	Authors only used the discovery sample	healthy subjects	European (German and Flemish)	Not mentioned	Not mentioned	Authors say >0.01 and clumping window of 1000kbp with a minimum allele frequency of 5%	Several pleiotropy-robust methods including MR-Egger, weighted median, weighted mode, Egger intercept, heterogeneity statistics and Steiger filtering	1e-05	Not mentioned	Not mentioned	Not mentioned	NA	20	NA	2 SNPs reaching study-wide threshold, 13 reaching genome-wide threshold	They used a different p-value threshold for inclusion and only used the discovery sample	Yes	Not mentioned	Inverse variance weighted	Maximum likelihood	MR Egger	MR Egger (bootstrap)	Simple median	Weighted median	Authors also conducted Penalised weighted median, IVW radial, Inverse variance weighted, multiplicative random effects), Inverse variance weighted (fixed effects), Simple mode, Weighted mode, Simple mode (NOME), Robust adjusted profile score (RAPS), Sign concordance test, Unweighted regression	21.6403	R version 4.0.3	TwoSampleMR	No	No	Yes - they used genetic correlation (via high-definition likelihood test) to derive the number of independent clusters across phenotypes - where they found eight independent gut microbial clusters and eight independent food intake clusters; therefore, they used a multiple testing threshold of 7.81e-04 (0.05/64) for the relationships between gut microbial traits and food intake variables plus a threshold of 6.25e-03 (0.05/8) for the relationships between gut microbial traits and telomere length	SD but not mentioned	SD but not clear	Beta	0.000517861	0.000915883	NA	NA	NA	0.571786	Bonferroni correction	NA	Weak instrument bias: "Finally, we use a limited number of SNPs as IVs for gut microbiota, thus we cannot exclude the influence of weak instrument bias, although all genetic instruments are associated with the exposure (F-statistic > 10)"	Not mentioned	Not mentioned but did say something about generalisability: "inability to generalize the findings to other populations, as the sample predominantly comprised white adults of European descent"	Not mentioned	Most information provided but some information had to be sought from the GWAS	Reverse MR of microbiota on food intakes and telomere length but also MR analyses of the food intakes and telomere length separately	G_Senegalimassilia_RNT	current drinkers vs. never	0.00051786	0.000916	NA	NA	NA	0.571786	NA	21.6403
2380923650	No	Yes	No	Identification of Causal Pathways among Gut Microbiota, Food Intake and Telomere Length: A Mendelian Randomization Study	2022	medRxiv	https://doi.org/10.1101/2022.09.22.22280255	Lei Hou	Dr. Fuzhong Xue and Dr. Hongkai Li	xuefzh@sdu.edu.cn and lihongkaiyouxiang@163.com	Institute for Medical Dataology, Cheeloo College of Medicine, Shandong, University, Jinan, People’s Republic of China, 250000	We calculate the significance threshold based on genetic correlations. Then we perform bi-directional Mendelian Randomization (MR) analyses among 82 food intakes (FIs) (UK Biobank, N=455,146), 95 gut microbial traits (Flemish Gut Flora Project, N=2,223) and TL (genome-wide meta-analysis from 15 cohorts, N=37,684) using summary-level data from large genome-wide association studies	Dietary habit plays an important role in the composition and function of gut microbiota which possibly manipulates host eating behavior. Gut microflora and nutritional imbalance are associated with telomere length (TL). However, the causality among them remains unclear.	Two-sample summary-level	Alcohol	current drinkers vs. never	Behaviour	The UKB FFQ consists of quantitative continuous variables (i.e., field 1289, tablespoons of cooked vegetables per day), ordinal non-quantitative variables depending on overall daily/weekly frequency (i.e., field 1329, overall oily fish intake), food types (i.e., milk, spread, bread, cereal, or coffee), or foods never eaten (field 6144, dairy, eggs, sugar, and wheat).Ordinal variables were ranked and set to quantitative values, while food types or foods never eaten were converted into a series of binary variables. Variables relating to alcoholic drinks per month were derived from a conglomeration of drinks per month and drinks per week questions answered by different individuals depending on their response to overall alcohol frequency (field 1558). All 85 single FI dietary phenotypes were then adjusted for age in months and sex, followed by inverse rank normal transformation on continuous FI-QTs. For individuals with repeated FFQ responses, both the dietary variable and the age in months covariate were averaged over all repeated measures.	Dietary habits (UKBB); Cole 2020	18+ (UKBB 40-69)	Both	455146	NA	NA	NA	NA	healthy	European	Gut microbiome	G_Sporobacter_RNT	Hughes 2020	FGFP range: 23-75; not presented for FoCus PopGen	both	2223	3890	Authors only used the discovery sample	healthy subjects	European (German and Flemish)	Not mentioned	Not mentioned	Authors say >0.01 and clumping window of 1000kbp with a minimum allele frequency of 5%	Several pleiotropy-robust methods including MR-Egger, weighted median, weighted mode, Egger intercept, heterogeneity statistics and Steiger filtering	1e-05	Not mentioned	Not mentioned	Not mentioned	NA	16	NA	2 SNPs reaching study-wide threshold, 13 reaching genome-wide threshold	They used a different p-value threshold for inclusion and only used the discovery sample	Yes	Not mentioned	Inverse variance weighted	Maximum likelihood	MR Egger	MR Egger (bootstrap)	Simple median	Weighted median	Authors also conducted Penalised weighted median, IVW radial, Inverse variance weighted, multiplicative random effects), Inverse variance weighted (fixed effects), Simple mode, Weighted mode, Simple mode (NOME), Robust adjusted profile score (RAPS), Sign concordance test, Unweighted regression	217.577	R version 4.0.3	TwoSampleMR	No	No	Yes - they used genetic correlation (via high-definition likelihood test) to derive the number of independent clusters across phenotypes - where they found eight independent gut microbial clusters and eight independent food intake clusters; therefore, they used a multiple testing threshold of 7.81e-04 (0.05/64) for the relationships between gut microbial traits and food intake variables plus a threshold of 6.25e-03 (0.05/8) for the relationships between gut microbial traits and telomere length	SD but not mentioned	SD but not clear	Beta	0.000473871	0.00199667	NA	NA	NA	0.8124	Bonferroni correction	NA	Weak instrument bias: "Finally, we use a limited number of SNPs as IVs for gut microbiota, thus we cannot exclude the influence of weak instrument bias, although all genetic instruments are associated with the exposure (F-statistic > 10)"	Not mentioned	Not mentioned but did say something about generalisability: "inability to generalize the findings to other populations, as the sample predominantly comprised white adults of European descent"	Not mentioned	Most information provided but some information had to be sought from the GWAS	Reverse MR of microbiota on food intakes and telomere length but also MR analyses of the food intakes and telomere length separately	G_Sporobacter_RNT	current drinkers vs. never	0.00047387	0.002	NA	NA	NA	0.8124	NA	217.577
2380923650	No	Yes	No	Identification of Causal Pathways among Gut Microbiota, Food Intake and Telomere Length: A Mendelian Randomization Study	2022	medRxiv	https://doi.org/10.1101/2022.09.22.22280255	Lei Hou	Dr. Fuzhong Xue and Dr. Hongkai Li	xuefzh@sdu.edu.cn and lihongkaiyouxiang@163.com	Institute for Medical Dataology, Cheeloo College of Medicine, Shandong, University, Jinan, People’s Republic of China, 250000	We calculate the significance threshold based on genetic correlations. Then we perform bi-directional Mendelian Randomization (MR) analyses among 82 food intakes (FIs) (UK Biobank, N=455,146), 95 gut microbial traits (Flemish Gut Flora Project, N=2,223) and TL (genome-wide meta-analysis from 15 cohorts, N=37,684) using summary-level data from large genome-wide association studies	Dietary habit plays an important role in the composition and function of gut microbiota which possibly manipulates host eating behavior. Gut microflora and nutritional imbalance are associated with telomere length (TL). However, the causality among them remains unclear.	Two-sample summary-level	Alcohol	current drinkers vs. never	Behaviour	The UKB FFQ consists of quantitative continuous variables (i.e., field 1289, tablespoons of cooked vegetables per day), ordinal non-quantitative variables depending on overall daily/weekly frequency (i.e., field 1329, overall oily fish intake), food types (i.e., milk, spread, bread, cereal, or coffee), or foods never eaten (field 6144, dairy, eggs, sugar, and wheat).Ordinal variables were ranked and set to quantitative values, while food types or foods never eaten were converted into a series of binary variables. Variables relating to alcoholic drinks per month were derived from a conglomeration of drinks per month and drinks per week questions answered by different individuals depending on their response to overall alcohol frequency (field 1558). All 85 single FI dietary phenotypes were then adjusted for age in months and sex, followed by inverse rank normal transformation on continuous FI-QTs. For individuals with repeated FFQ responses, both the dietary variable and the age in months covariate were averaged over all repeated measures.	Dietary habits (UKBB); Cole 2020	18+ (UKBB 40-69)	Both	455146	NA	NA	NA	NA	healthy	European	Gut microbiome	G_Streptococcus_RNT	Hughes 2020	FGFP range: 23-75; not presented for FoCus PopGen	both	2223	3890	Authors only used the discovery sample	healthy subjects	European (German and Flemish)	Not mentioned	Not mentioned	Authors say >0.01 and clumping window of 1000kbp with a minimum allele frequency of 5%	Several pleiotropy-robust methods including MR-Egger, weighted median, weighted mode, Egger intercept, heterogeneity statistics and Steiger filtering	1e-05	Not mentioned	Not mentioned	Not mentioned	NA	12	NA	2 SNPs reaching study-wide threshold, 13 reaching genome-wide threshold	They used a different p-value threshold for inclusion and only used the discovery sample	Yes	Not mentioned	Inverse variance weighted	Maximum likelihood	MR Egger	MR Egger (bootstrap)	Simple median	Weighted median	Authors also conducted Penalised weighted median, IVW radial, Inverse variance weighted, multiplicative random effects), Inverse variance weighted (fixed effects), Simple mode, Weighted mode, Simple mode (NOME), Robust adjusted profile score (RAPS), Sign concordance test, Unweighted regression	781.147	R version 4.0.3	TwoSampleMR	No	No	Yes - they used genetic correlation (via high-definition likelihood test) to derive the number of independent clusters across phenotypes - where they found eight independent gut microbial clusters and eight independent food intake clusters; therefore, they used a multiple testing threshold of 7.81e-04 (0.05/64) for the relationships between gut microbial traits and food intake variables plus a threshold of 6.25e-03 (0.05/8) for the relationships between gut microbial traits and telomere length	SD but not mentioned	SD but not clear	Beta	-0.0016414	0.00201948	NA	NA	NA	0.416342	Bonferroni correction	NA	Weak instrument bias: "Finally, we use a limited number of SNPs as IVs for gut microbiota, thus we cannot exclude the influence of weak instrument bias, although all genetic instruments are associated with the exposure (F-statistic > 10)"	Not mentioned	Not mentioned but did say something about generalisability: "inability to generalize the findings to other populations, as the sample predominantly comprised white adults of European descent"	Not mentioned	Most information provided but some information had to be sought from the GWAS	Reverse MR of microbiota on food intakes and telomere length but also MR analyses of the food intakes and telomere length separately	G_Streptococcus_RNT	current drinkers vs. never	-0.0016414	0.00202	NA	NA	NA	0.416342	NA	781.147
2380923650	No	Yes	No	Identification of Causal Pathways among Gut Microbiota, Food Intake and Telomere Length: A Mendelian Randomization Study	2022	medRxiv	https://doi.org/10.1101/2022.09.22.22280255	Lei Hou	Dr. Fuzhong Xue and Dr. Hongkai Li	xuefzh@sdu.edu.cn and lihongkaiyouxiang@163.com	Institute for Medical Dataology, Cheeloo College of Medicine, Shandong, University, Jinan, People’s Republic of China, 250000	We calculate the significance threshold based on genetic correlations. Then we perform bi-directional Mendelian Randomization (MR) analyses among 82 food intakes (FIs) (UK Biobank, N=455,146), 95 gut microbial traits (Flemish Gut Flora Project, N=2,223) and TL (genome-wide meta-analysis from 15 cohorts, N=37,684) using summary-level data from large genome-wide association studies	Dietary habit plays an important role in the composition and function of gut microbiota which possibly manipulates host eating behavior. Gut microflora and nutritional imbalance are associated with telomere length (TL). However, the causality among them remains unclear.	Two-sample summary-level	Alcohol	current drinkers vs. never	Behaviour	The UKB FFQ consists of quantitative continuous variables (i.e., field 1289, tablespoons of cooked vegetables per day), ordinal non-quantitative variables depending on overall daily/weekly frequency (i.e., field 1329, overall oily fish intake), food types (i.e., milk, spread, bread, cereal, or coffee), or foods never eaten (field 6144, dairy, eggs, sugar, and wheat).Ordinal variables were ranked and set to quantitative values, while food types or foods never eaten were converted into a series of binary variables. Variables relating to alcoholic drinks per month were derived from a conglomeration of drinks per month and drinks per week questions answered by different individuals depending on their response to overall alcohol frequency (field 1558). All 85 single FI dietary phenotypes were then adjusted for age in months and sex, followed by inverse rank normal transformation on continuous FI-QTs. For individuals with repeated FFQ responses, both the dietary variable and the age in months covariate were averaged over all repeated measures.	Dietary habits (UKBB); Cole 2020	18+ (UKBB 40-69)	Both	455146	NA	NA	NA	NA	healthy	European	Gut microbiome	G_Subdoligranulum_RNT	Hughes 2020	FGFP range: 23-75; not presented for FoCus PopGen	both	2223	3890	Authors only used the discovery sample	healthy subjects	European (German and Flemish)	Not mentioned	Not mentioned	Authors say >0.01 and clumping window of 1000kbp with a minimum allele frequency of 5%	Several pleiotropy-robust methods including MR-Egger, weighted median, weighted mode, Egger intercept, heterogeneity statistics and Steiger filtering	1e-05	Not mentioned	Not mentioned	Not mentioned	NA	15	NA	2 SNPs reaching study-wide threshold, 13 reaching genome-wide threshold	They used a different p-value threshold for inclusion and only used the discovery sample	Yes	Not mentioned	Inverse variance weighted	Maximum likelihood	MR Egger	MR Egger (bootstrap)	Simple median	Weighted median	Authors also conducted Penalised weighted median, IVW radial, Inverse variance weighted, multiplicative random effects), Inverse variance weighted (fixed effects), Simple mode, Weighted mode, Simple mode (NOME), Robust adjusted profile score (RAPS), Sign concordance test, Unweighted regression	39.6612	R version 4.0.3	TwoSampleMR	No	No	Yes - they used genetic correlation (via high-definition likelihood test) to derive the number of independent clusters across phenotypes - where they found eight independent gut microbial clusters and eight independent food intake clusters; therefore, they used a multiple testing threshold of 7.81e-04 (0.05/64) for the relationships between gut microbial traits and food intake variables plus a threshold of 6.25e-03 (0.05/8) for the relationships between gut microbial traits and telomere length	SD but not mentioned	SD but not clear	Beta	-0.000121176	0.00110345	NA	NA	NA	0.912555	Bonferroni correction	NA	Weak instrument bias: "Finally, we use a limited number of SNPs as IVs for gut microbiota, thus we cannot exclude the influence of weak instrument bias, although all genetic instruments are associated with the exposure (F-statistic > 10)"	Not mentioned	Not mentioned but did say something about generalisability: "inability to generalize the findings to other populations, as the sample predominantly comprised white adults of European descent"	Not mentioned	Most information provided but some information had to be sought from the GWAS	Reverse MR of microbiota on food intakes and telomere length but also MR analyses of the food intakes and telomere length separately	G_Subdoligranulum_RNT	current drinkers vs. never	-0.0001212	0.0011	NA	NA	NA	0.912555	NA	39.6612
2380923650	No	Yes	No	Identification of Causal Pathways among Gut Microbiota, Food Intake and Telomere Length: A Mendelian Randomization Study	2022	medRxiv	https://doi.org/10.1101/2022.09.22.22280255	Lei Hou	Dr. Fuzhong Xue and Dr. Hongkai Li	xuefzh@sdu.edu.cn and lihongkaiyouxiang@163.com	Institute for Medical Dataology, Cheeloo College of Medicine, Shandong, University, Jinan, People’s Republic of China, 250000	We calculate the significance threshold based on genetic correlations. Then we perform bi-directional Mendelian Randomization (MR) analyses among 82 food intakes (FIs) (UK Biobank, N=455,146), 95 gut microbial traits (Flemish Gut Flora Project, N=2,223) and TL (genome-wide meta-analysis from 15 cohorts, N=37,684) using summary-level data from large genome-wide association studies	Dietary habit plays an important role in the composition and function of gut microbiota which possibly manipulates host eating behavior. Gut microflora and nutritional imbalance are associated with telomere length (TL). However, the causality among them remains unclear.	Two-sample summary-level	Alcohol	current drinkers vs. never	Behaviour	The UKB FFQ consists of quantitative continuous variables (i.e., field 1289, tablespoons of cooked vegetables per day), ordinal non-quantitative variables depending on overall daily/weekly frequency (i.e., field 1329, overall oily fish intake), food types (i.e., milk, spread, bread, cereal, or coffee), or foods never eaten (field 6144, dairy, eggs, sugar, and wheat).Ordinal variables were ranked and set to quantitative values, while food types or foods never eaten were converted into a series of binary variables. Variables relating to alcoholic drinks per month were derived from a conglomeration of drinks per month and drinks per week questions answered by different individuals depending on their response to overall alcohol frequency (field 1558). All 85 single FI dietary phenotypes were then adjusted for age in months and sex, followed by inverse rank normal transformation on continuous FI-QTs. For individuals with repeated FFQ responses, both the dietary variable and the age in months covariate were averaged over all repeated measures.	Dietary habits (UKBB); Cole 2020	18+ (UKBB 40-69)	Both	455146	NA	NA	NA	NA	healthy	European	Gut microbiome	G_Sutterella_RNT	Hughes 2020	FGFP range: 23-75; not presented for FoCus PopGen	both	2223	3890	Authors only used the discovery sample	healthy subjects	European (German and Flemish)	Not mentioned	Not mentioned	Authors say >0.01 and clumping window of 1000kbp with a minimum allele frequency of 5%	Several pleiotropy-robust methods including MR-Egger, weighted median, weighted mode, Egger intercept, heterogeneity statistics and Steiger filtering	1e-05	Not mentioned	Not mentioned	Not mentioned	NA	22	NA	2 SNPs reaching study-wide threshold, 13 reaching genome-wide threshold	They used a different p-value threshold for inclusion and only used the discovery sample	Yes	Not mentioned	Inverse variance weighted	Maximum likelihood	MR Egger	MR Egger (bootstrap)	Simple median	Weighted median	Authors also conducted Penalised weighted median, IVW radial, Inverse variance weighted, multiplicative random effects), Inverse variance weighted (fixed effects), Simple mode, Weighted mode, Simple mode (NOME), Robust adjusted profile score (RAPS), Sign concordance test, Unweighted regression	44.04	R version 4.0.3	TwoSampleMR	No	No	Yes - they used genetic correlation (via high-definition likelihood test) to derive the number of independent clusters across phenotypes - where they found eight independent gut microbial clusters and eight independent food intake clusters; therefore, they used a multiple testing threshold of 7.81e-04 (0.05/64) for the relationships between gut microbial traits and food intake variables plus a threshold of 6.25e-03 (0.05/8) for the relationships between gut microbial traits and telomere length	SD but not mentioned	SD but not clear	Beta	0.00130848	0.00114584	NA	NA	NA	0.253481	Bonferroni correction	NA	Weak instrument bias: "Finally, we use a limited number of SNPs as IVs for gut microbiota, thus we cannot exclude the influence of weak instrument bias, although all genetic instruments are associated with the exposure (F-statistic > 10)"	Not mentioned	Not mentioned but did say something about generalisability: "inability to generalize the findings to other populations, as the sample predominantly comprised white adults of European descent"	Not mentioned	Most information provided but some information had to be sought from the GWAS	Reverse MR of microbiota on food intakes and telomere length but also MR analyses of the food intakes and telomere length separately	G_Sutterella_RNT	current drinkers vs. never	0.00130848	0.00115	NA	NA	NA	0.253481	NA	44.04
2380923650	No	Yes	No	Identification of Causal Pathways among Gut Microbiota, Food Intake and Telomere Length: A Mendelian Randomization Study	2022	medRxiv	https://doi.org/10.1101/2022.09.22.22280255	Lei Hou	Dr. Fuzhong Xue and Dr. Hongkai Li	xuefzh@sdu.edu.cn and lihongkaiyouxiang@163.com	Institute for Medical Dataology, Cheeloo College of Medicine, Shandong, University, Jinan, People’s Republic of China, 250000	We calculate the significance threshold based on genetic correlations. Then we perform bi-directional Mendelian Randomization (MR) analyses among 82 food intakes (FIs) (UK Biobank, N=455,146), 95 gut microbial traits (Flemish Gut Flora Project, N=2,223) and TL (genome-wide meta-analysis from 15 cohorts, N=37,684) using summary-level data from large genome-wide association studies	Dietary habit plays an important role in the composition and function of gut microbiota which possibly manipulates host eating behavior. Gut microflora and nutritional imbalance are associated with telomere length (TL). However, the causality among them remains unclear.	Two-sample summary-level	Alcohol	current drinkers vs. never	Behaviour	The UKB FFQ consists of quantitative continuous variables (i.e., field 1289, tablespoons of cooked vegetables per day), ordinal non-quantitative variables depending on overall daily/weekly frequency (i.e., field 1329, overall oily fish intake), food types (i.e., milk, spread, bread, cereal, or coffee), or foods never eaten (field 6144, dairy, eggs, sugar, and wheat).Ordinal variables were ranked and set to quantitative values, while food types or foods never eaten were converted into a series of binary variables. Variables relating to alcoholic drinks per month were derived from a conglomeration of drinks per month and drinks per week questions answered by different individuals depending on their response to overall alcohol frequency (field 1558). All 85 single FI dietary phenotypes were then adjusted for age in months and sex, followed by inverse rank normal transformation on continuous FI-QTs. For individuals with repeated FFQ responses, both the dietary variable and the age in months covariate were averaged over all repeated measures.	Dietary habits (UKBB); Cole 2020	18+ (UKBB 40-69)	Both	455146	NA	NA	NA	NA	healthy	European	Gut microbiome	G_unclassified_C_Clostridia_RNT	Hughes 2020	FGFP range: 23-75; not presented for FoCus PopGen	both	2223	3890	Authors only used the discovery sample	healthy subjects	European (German and Flemish)	Not mentioned	Not mentioned	Authors say >0.01 and clumping window of 1000kbp with a minimum allele frequency of 5%	Several pleiotropy-robust methods including MR-Egger, weighted median, weighted mode, Egger intercept, heterogeneity statistics and Steiger filtering	1e-05	Not mentioned	Not mentioned	Not mentioned	NA	12	NA	2 SNPs reaching study-wide threshold, 13 reaching genome-wide threshold	They used a different p-value threshold for inclusion and only used the discovery sample	Yes	Not mentioned	Inverse variance weighted	Maximum likelihood	MR Egger	MR Egger (bootstrap)	Simple median	Weighted median	Authors also conducted Penalised weighted median, IVW radial, Inverse variance weighted, multiplicative random effects), Inverse variance weighted (fixed effects), Simple mode, Weighted mode, Simple mode (NOME), Robust adjusted profile score (RAPS), Sign concordance test, Unweighted regression	775.102	R version 4.0.3	TwoSampleMR	No	No	Yes - they used genetic correlation (via high-definition likelihood test) to derive the number of independent clusters across phenotypes - where they found eight independent gut microbial clusters and eight independent food intake clusters; therefore, they used a multiple testing threshold of 7.81e-04 (0.05/64) for the relationships between gut microbial traits and food intake variables plus a threshold of 6.25e-03 (0.05/8) for the relationships between gut microbial traits and telomere length	SD but not mentioned	SD but not clear	Beta	-0.00226476	0.00182634	NA	NA	NA	0.214956	Bonferroni correction	NA	Weak instrument bias: "Finally, we use a limited number of SNPs as IVs for gut microbiota, thus we cannot exclude the influence of weak instrument bias, although all genetic instruments are associated with the exposure (F-statistic > 10)"	Not mentioned	Not mentioned but did say something about generalisability: "inability to generalize the findings to other populations, as the sample predominantly comprised white adults of European descent"	Not mentioned	Most information provided but some information had to be sought from the GWAS	Reverse MR of microbiota on food intakes and telomere length but also MR analyses of the food intakes and telomere length separately	G_unclassified_C_Clostridia_RNT	current drinkers vs. never	-0.0022648	0.00183	NA	NA	NA	0.214956	NA	775.102
2380923650	No	Yes	No	Identification of Causal Pathways among Gut Microbiota, Food Intake and Telomere Length: A Mendelian Randomization Study	2022	medRxiv	https://doi.org/10.1101/2022.09.22.22280255	Lei Hou	Dr. Fuzhong Xue and Dr. Hongkai Li	xuefzh@sdu.edu.cn and lihongkaiyouxiang@163.com	Institute for Medical Dataology, Cheeloo College of Medicine, Shandong, University, Jinan, People’s Republic of China, 250000	We calculate the significance threshold based on genetic correlations. Then we perform bi-directional Mendelian Randomization (MR) analyses among 82 food intakes (FIs) (UK Biobank, N=455,146), 95 gut microbial traits (Flemish Gut Flora Project, N=2,223) and TL (genome-wide meta-analysis from 15 cohorts, N=37,684) using summary-level data from large genome-wide association studies	Dietary habit plays an important role in the composition and function of gut microbiota which possibly manipulates host eating behavior. Gut microflora and nutritional imbalance are associated with telomere length (TL). However, the causality among them remains unclear.	Two-sample summary-level	Alcohol	current drinkers vs. never	Behaviour	The UKB FFQ consists of quantitative continuous variables (i.e., field 1289, tablespoons of cooked vegetables per day), ordinal non-quantitative variables depending on overall daily/weekly frequency (i.e., field 1329, overall oily fish intake), food types (i.e., milk, spread, bread, cereal, or coffee), or foods never eaten (field 6144, dairy, eggs, sugar, and wheat).Ordinal variables were ranked and set to quantitative values, while food types or foods never eaten were converted into a series of binary variables. Variables relating to alcoholic drinks per month were derived from a conglomeration of drinks per month and drinks per week questions answered by different individuals depending on their response to overall alcohol frequency (field 1558). All 85 single FI dietary phenotypes were then adjusted for age in months and sex, followed by inverse rank normal transformation on continuous FI-QTs. For individuals with repeated FFQ responses, both the dietary variable and the age in months covariate were averaged over all repeated measures.	Dietary habits (UKBB); Cole 2020	18+ (UKBB 40-69)	Both	455146	NA	NA	NA	NA	healthy	European	Gut microbiome	G_unclassified_F_Coriobacteriaceae_RNT	Hughes 2020	FGFP range: 23-75; not presented for FoCus PopGen	both	2223	3890	Authors only used the discovery sample	healthy subjects	European (German and Flemish)	Not mentioned	Not mentioned	Authors say >0.01 and clumping window of 1000kbp with a minimum allele frequency of 5%	Several pleiotropy-robust methods including MR-Egger, weighted median, weighted mode, Egger intercept, heterogeneity statistics and Steiger filtering	1e-05	Not mentioned	Not mentioned	Not mentioned	NA	15	NA	2 SNPs reaching study-wide threshold, 13 reaching genome-wide threshold	They used a different p-value threshold for inclusion and only used the discovery sample	Yes	Not mentioned	Inverse variance weighted	Maximum likelihood	MR Egger	MR Egger (bootstrap)	Simple median	Weighted median	Authors also conducted Penalised weighted median, IVW radial, Inverse variance weighted, multiplicative random effects), Inverse variance weighted (fixed effects), Simple mode, Weighted mode, Simple mode (NOME), Robust adjusted profile score (RAPS), Sign concordance test, Unweighted regression	206.002	R version 4.0.3	TwoSampleMR	No	No	Yes - they used genetic correlation (via high-definition likelihood test) to derive the number of independent clusters across phenotypes - where they found eight independent gut microbial clusters and eight independent food intake clusters; therefore, they used a multiple testing threshold of 7.81e-04 (0.05/64) for the relationships between gut microbial traits and food intake variables plus a threshold of 6.25e-03 (0.05/8) for the relationships between gut microbial traits and telomere length	SD but not mentioned	SD but not clear	Beta	0.000633783	0.00247561	NA	NA	NA	0.797943	Bonferroni correction	NA	Weak instrument bias: "Finally, we use a limited number of SNPs as IVs for gut microbiota, thus we cannot exclude the influence of weak instrument bias, although all genetic instruments are associated with the exposure (F-statistic > 10)"	Not mentioned	Not mentioned but did say something about generalisability: "inability to generalize the findings to other populations, as the sample predominantly comprised white adults of European descent"	Not mentioned	Most information provided but some information had to be sought from the GWAS	Reverse MR of microbiota on food intakes and telomere length but also MR analyses of the food intakes and telomere length separately	G_unclassified_F_Coriobacteriaceae_RNT	current drinkers vs. never	0.00063378	0.00248	NA	NA	NA	0.797943	NA	206.002
2380923650	No	Yes	No	Identification of Causal Pathways among Gut Microbiota, Food Intake and Telomere Length: A Mendelian Randomization Study	2022	medRxiv	https://doi.org/10.1101/2022.09.22.22280255	Lei Hou	Dr. Fuzhong Xue and Dr. Hongkai Li	xuefzh@sdu.edu.cn and lihongkaiyouxiang@163.com	Institute for Medical Dataology, Cheeloo College of Medicine, Shandong, University, Jinan, People’s Republic of China, 250000	We calculate the significance threshold based on genetic correlations. Then we perform bi-directional Mendelian Randomization (MR) analyses among 82 food intakes (FIs) (UK Biobank, N=455,146), 95 gut microbial traits (Flemish Gut Flora Project, N=2,223) and TL (genome-wide meta-analysis from 15 cohorts, N=37,684) using summary-level data from large genome-wide association studies	Dietary habit plays an important role in the composition and function of gut microbiota which possibly manipulates host eating behavior. Gut microflora and nutritional imbalance are associated with telomere length (TL). However, the causality among them remains unclear.	Two-sample summary-level	Alcohol	current drinkers vs. never	Behaviour	The UKB FFQ consists of quantitative continuous variables (i.e., field 1289, tablespoons of cooked vegetables per day), ordinal non-quantitative variables depending on overall daily/weekly frequency (i.e., field 1329, overall oily fish intake), food types (i.e., milk, spread, bread, cereal, or coffee), or foods never eaten (field 6144, dairy, eggs, sugar, and wheat).Ordinal variables were ranked and set to quantitative values, while food types or foods never eaten were converted into a series of binary variables. Variables relating to alcoholic drinks per month were derived from a conglomeration of drinks per month and drinks per week questions answered by different individuals depending on their response to overall alcohol frequency (field 1558). All 85 single FI dietary phenotypes were then adjusted for age in months and sex, followed by inverse rank normal transformation on continuous FI-QTs. For individuals with repeated FFQ responses, both the dietary variable and the age in months covariate were averaged over all repeated measures.	Dietary habits (UKBB); Cole 2020	18+ (UKBB 40-69)	Both	455146	NA	NA	NA	NA	healthy	European	Gut microbiome	G_unclassified_F_Erysipelotrichaceae_RNT	Hughes 2020	FGFP range: 23-75; not presented for FoCus PopGen	both	2223	3890	Authors only used the discovery sample	healthy subjects	European (German and Flemish)	Not mentioned	Not mentioned	Authors say >0.01 and clumping window of 1000kbp with a minimum allele frequency of 5%	Several pleiotropy-robust methods including MR-Egger, weighted median, weighted mode, Egger intercept, heterogeneity statistics and Steiger filtering	1e-05	Not mentioned	Not mentioned	Not mentioned	NA	20	NA	2 SNPs reaching study-wide threshold, 13 reaching genome-wide threshold	They used a different p-value threshold for inclusion and only used the discovery sample	Yes	Not mentioned	Inverse variance weighted	Maximum likelihood	MR Egger	MR Egger (bootstrap)	Simple median	Weighted median	Authors also conducted Penalised weighted median, IVW radial, Inverse variance weighted, multiplicative random effects), Inverse variance weighted (fixed effects), Simple mode, Weighted mode, Simple mode (NOME), Robust adjusted profile score (RAPS), Sign concordance test, Unweighted regression	15.5143	R version 4.0.3	TwoSampleMR	No	No	Yes - they used genetic correlation (via high-definition likelihood test) to derive the number of independent clusters across phenotypes - where they found eight independent gut microbial clusters and eight independent food intake clusters; therefore, they used a multiple testing threshold of 7.81e-04 (0.05/64) for the relationships between gut microbial traits and food intake variables plus a threshold of 6.25e-03 (0.05/8) for the relationships between gut microbial traits and telomere length	SD but not mentioned	SD but not clear	Beta	0.000710019	0.0012361	NA	NA	NA	0.565696	Bonferroni correction	NA	Weak instrument bias: "Finally, we use a limited number of SNPs as IVs for gut microbiota, thus we cannot exclude the influence of weak instrument bias, although all genetic instruments are associated with the exposure (F-statistic > 10)"	Not mentioned	Not mentioned but did say something about generalisability: "inability to generalize the findings to other populations, as the sample predominantly comprised white adults of European descent"	Not mentioned	Most information provided but some information had to be sought from the GWAS	Reverse MR of microbiota on food intakes and telomere length but also MR analyses of the food intakes and telomere length separately	G_unclassified_F_Erysipelotrichaceae_RNT	current drinkers vs. never	0.00071002	0.00124	NA	NA	NA	0.565696	NA	15.5143
2380923650	No	Yes	No	Identification of Causal Pathways among Gut Microbiota, Food Intake and Telomere Length: A Mendelian Randomization Study	2022	medRxiv	https://doi.org/10.1101/2022.09.22.22280255	Lei Hou	Dr. Fuzhong Xue and Dr. Hongkai Li	xuefzh@sdu.edu.cn and lihongkaiyouxiang@163.com	Institute for Medical Dataology, Cheeloo College of Medicine, Shandong, University, Jinan, People’s Republic of China, 250000	We calculate the significance threshold based on genetic correlations. Then we perform bi-directional Mendelian Randomization (MR) analyses among 82 food intakes (FIs) (UK Biobank, N=455,146), 95 gut microbial traits (Flemish Gut Flora Project, N=2,223) and TL (genome-wide meta-analysis from 15 cohorts, N=37,684) using summary-level data from large genome-wide association studies	Dietary habit plays an important role in the composition and function of gut microbiota which possibly manipulates host eating behavior. Gut microflora and nutritional imbalance are associated with telomere length (TL). However, the causality among them remains unclear.	Two-sample summary-level	Alcohol	current drinkers vs. never	Behaviour	The UKB FFQ consists of quantitative continuous variables (i.e., field 1289, tablespoons of cooked vegetables per day), ordinal non-quantitative variables depending on overall daily/weekly frequency (i.e., field 1329, overall oily fish intake), food types (i.e., milk, spread, bread, cereal, or coffee), or foods never eaten (field 6144, dairy, eggs, sugar, and wheat).Ordinal variables were ranked and set to quantitative values, while food types or foods never eaten were converted into a series of binary variables. Variables relating to alcoholic drinks per month were derived from a conglomeration of drinks per month and drinks per week questions answered by different individuals depending on their response to overall alcohol frequency (field 1558). All 85 single FI dietary phenotypes were then adjusted for age in months and sex, followed by inverse rank normal transformation on continuous FI-QTs. For individuals with repeated FFQ responses, both the dietary variable and the age in months covariate were averaged over all repeated measures.	Dietary habits (UKBB); Cole 2020	18+ (UKBB 40-69)	Both	455146	NA	NA	NA	NA	healthy	European	Gut microbiome	G_unclassified_F_Lachnospiraceae_RNT	Hughes 2020	FGFP range: 23-75; not presented for FoCus PopGen	both	2223	3890	Authors only used the discovery sample	healthy subjects	European (German and Flemish)	Not mentioned	Not mentioned	Authors say >0.01 and clumping window of 1000kbp with a minimum allele frequency of 5%	Several pleiotropy-robust methods including MR-Egger, weighted median, weighted mode, Egger intercept, heterogeneity statistics and Steiger filtering	1e-05	Not mentioned	Not mentioned	Not mentioned	NA	17	NA	2 SNPs reaching study-wide threshold, 13 reaching genome-wide threshold	They used a different p-value threshold for inclusion and only used the discovery sample	Yes	Not mentioned	Inverse variance weighted	Maximum likelihood	MR Egger	MR Egger (bootstrap)	Simple median	Weighted median	Authors also conducted Penalised weighted median, IVW radial, Inverse variance weighted, multiplicative random effects), Inverse variance weighted (fixed effects), Simple mode, Weighted mode, Simple mode (NOME), Robust adjusted profile score (RAPS), Sign concordance test, Unweighted regression	627.928	R version 4.0.3	TwoSampleMR	No	No	Yes - they used genetic correlation (via high-definition likelihood test) to derive the number of independent clusters across phenotypes - where they found eight independent gut microbial clusters and eight independent food intake clusters; therefore, they used a multiple testing threshold of 7.81e-04 (0.05/64) for the relationships between gut microbial traits and food intake variables plus a threshold of 6.25e-03 (0.05/8) for the relationships between gut microbial traits and telomere length	SD but not mentioned	SD but not clear	Beta	0.00434469	0.0016978	NA	NA	NA	0.010497	Bonferroni correction	NA	Weak instrument bias: "Finally, we use a limited number of SNPs as IVs for gut microbiota, thus we cannot exclude the influence of weak instrument bias, although all genetic instruments are associated with the exposure (F-statistic > 10)"	Not mentioned	Not mentioned but did say something about generalisability: "inability to generalize the findings to other populations, as the sample predominantly comprised white adults of European descent"	Not mentioned	Most information provided but some information had to be sought from the GWAS	Reverse MR of microbiota on food intakes and telomere length but also MR analyses of the food intakes and telomere length separately	G_unclassified_F_Lachnospiraceae_RNT	current drinkers vs. never	0.00434468	0.0017	NA	NA	NA	0.010497	NA	627.928
2380923650	No	Yes	No	Identification of Causal Pathways among Gut Microbiota, Food Intake and Telomere Length: A Mendelian Randomization Study	2022	medRxiv	https://doi.org/10.1101/2022.09.22.22280255	Lei Hou	Dr. Fuzhong Xue and Dr. Hongkai Li	xuefzh@sdu.edu.cn and lihongkaiyouxiang@163.com	Institute for Medical Dataology, Cheeloo College of Medicine, Shandong, University, Jinan, People’s Republic of China, 250000	We calculate the significance threshold based on genetic correlations. Then we perform bi-directional Mendelian Randomization (MR) analyses among 82 food intakes (FIs) (UK Biobank, N=455,146), 95 gut microbial traits (Flemish Gut Flora Project, N=2,223) and TL (genome-wide meta-analysis from 15 cohorts, N=37,684) using summary-level data from large genome-wide association studies	Dietary habit plays an important role in the composition and function of gut microbiota which possibly manipulates host eating behavior. Gut microflora and nutritional imbalance are associated with telomere length (TL). However, the causality among them remains unclear.	Two-sample summary-level	Alcohol	current drinkers vs. never	Behaviour	The UKB FFQ consists of quantitative continuous variables (i.e., field 1289, tablespoons of cooked vegetables per day), ordinal non-quantitative variables depending on overall daily/weekly frequency (i.e., field 1329, overall oily fish intake), food types (i.e., milk, spread, bread, cereal, or coffee), or foods never eaten (field 6144, dairy, eggs, sugar, and wheat).Ordinal variables were ranked and set to quantitative values, while food types or foods never eaten were converted into a series of binary variables. Variables relating to alcoholic drinks per month were derived from a conglomeration of drinks per month and drinks per week questions answered by different individuals depending on their response to overall alcohol frequency (field 1558). All 85 single FI dietary phenotypes were then adjusted for age in months and sex, followed by inverse rank normal transformation on continuous FI-QTs. For individuals with repeated FFQ responses, both the dietary variable and the age in months covariate were averaged over all repeated measures.	Dietary habits (UKBB); Cole 2020	18+ (UKBB 40-69)	Both	455146	NA	NA	NA	NA	healthy	European	Gut microbiome	G_unclassified_F_Porphyromonadaceae_RNT	Hughes 2020	FGFP range: 23-75; not presented for FoCus PopGen	both	2223	3890	Authors only used the discovery sample	healthy subjects	European (German and Flemish)	Not mentioned	Not mentioned	Authors say >0.01 and clumping window of 1000kbp with a minimum allele frequency of 5%	Several pleiotropy-robust methods including MR-Egger, weighted median, weighted mode, Egger intercept, heterogeneity statistics and Steiger filtering	1e-05	Not mentioned	Not mentioned	Not mentioned	NA	23	NA	2 SNPs reaching study-wide threshold, 13 reaching genome-wide threshold	They used a different p-value threshold for inclusion and only used the discovery sample	Yes	Not mentioned	Inverse variance weighted	Maximum likelihood	MR Egger	MR Egger (bootstrap)	Simple median	Weighted median	Authors also conducted Penalised weighted median, IVW radial, Inverse variance weighted, multiplicative random effects), Inverse variance weighted (fixed effects), Simple mode, Weighted mode, Simple mode (NOME), Robust adjusted profile score (RAPS), Sign concordance test, Unweighted regression	48.7644	R version 4.0.3	TwoSampleMR	No	No	Yes - they used genetic correlation (via high-definition likelihood test) to derive the number of independent clusters across phenotypes - where they found eight independent gut microbial clusters and eight independent food intake clusters; therefore, they used a multiple testing threshold of 7.81e-04 (0.05/64) for the relationships between gut microbial traits and food intake variables plus a threshold of 6.25e-03 (0.05/8) for the relationships between gut microbial traits and telomere length	SD but not mentioned	SD but not clear	Beta	0.00110267	0.00120918	NA	NA	NA	0.361814	Bonferroni correction	NA	Weak instrument bias: "Finally, we use a limited number of SNPs as IVs for gut microbiota, thus we cannot exclude the influence of weak instrument bias, although all genetic instruments are associated with the exposure (F-statistic > 10)"	Not mentioned	Not mentioned but did say something about generalisability: "inability to generalize the findings to other populations, as the sample predominantly comprised white adults of European descent"	Not mentioned	Most information provided but some information had to be sought from the GWAS	Reverse MR of microbiota on food intakes and telomere length but also MR analyses of the food intakes and telomere length separately	G_unclassified_F_Porphyromonadaceae_RNT	current drinkers vs. never	0.00110267	0.00121	NA	NA	NA	0.361814	NA	48.7644
2380923650	No	Yes	No	Identification of Causal Pathways among Gut Microbiota, Food Intake and Telomere Length: A Mendelian Randomization Study	2022	medRxiv	https://doi.org/10.1101/2022.09.22.22280255	Lei Hou	Dr. Fuzhong Xue and Dr. Hongkai Li	xuefzh@sdu.edu.cn and lihongkaiyouxiang@163.com	Institute for Medical Dataology, Cheeloo College of Medicine, Shandong, University, Jinan, People’s Republic of China, 250000	We calculate the significance threshold based on genetic correlations. Then we perform bi-directional Mendelian Randomization (MR) analyses among 82 food intakes (FIs) (UK Biobank, N=455,146), 95 gut microbial traits (Flemish Gut Flora Project, N=2,223) and TL (genome-wide meta-analysis from 15 cohorts, N=37,684) using summary-level data from large genome-wide association studies	Dietary habit plays an important role in the composition and function of gut microbiota which possibly manipulates host eating behavior. Gut microflora and nutritional imbalance are associated with telomere length (TL). However, the causality among them remains unclear.	Two-sample summary-level	Alcohol	current drinkers vs. never	Behaviour	The UKB FFQ consists of quantitative continuous variables (i.e., field 1289, tablespoons of cooked vegetables per day), ordinal non-quantitative variables depending on overall daily/weekly frequency (i.e., field 1329, overall oily fish intake), food types (i.e., milk, spread, bread, cereal, or coffee), or foods never eaten (field 6144, dairy, eggs, sugar, and wheat).Ordinal variables were ranked and set to quantitative values, while food types or foods never eaten were converted into a series of binary variables. Variables relating to alcoholic drinks per month were derived from a conglomeration of drinks per month and drinks per week questions answered by different individuals depending on their response to overall alcohol frequency (field 1558). All 85 single FI dietary phenotypes were then adjusted for age in months and sex, followed by inverse rank normal transformation on continuous FI-QTs. For individuals with repeated FFQ responses, both the dietary variable and the age in months covariate were averaged over all repeated measures.	Dietary habits (UKBB); Cole 2020	18+ (UKBB 40-69)	Both	455146	NA	NA	NA	NA	healthy	European	Gut microbiome	G_unclassified_F_Prevotellaceae_RNT	Hughes 2020	FGFP range: 23-75; not presented for FoCus PopGen	both	2223	3890	Authors only used the discovery sample	healthy subjects	European (German and Flemish)	Not mentioned	Not mentioned	Authors say >0.01 and clumping window of 1000kbp with a minimum allele frequency of 5%	Several pleiotropy-robust methods including MR-Egger, weighted median, weighted mode, Egger intercept, heterogeneity statistics and Steiger filtering	1e-05	Not mentioned	Not mentioned	Not mentioned	NA	54	NA	2 SNPs reaching study-wide threshold, 13 reaching genome-wide threshold	They used a different p-value threshold for inclusion and only used the discovery sample	Yes	Not mentioned	Inverse variance weighted	Maximum likelihood	MR Egger	MR Egger (bootstrap)	Simple median	Weighted median	Authors also conducted Penalised weighted median, IVW radial, Inverse variance weighted, multiplicative random effects), Inverse variance weighted (fixed effects), Simple mode, Weighted mode, Simple mode (NOME), Robust adjusted profile score (RAPS), Sign concordance test, Unweighted regression	-0.0470559	R version 4.0.3	TwoSampleMR	No	No	Yes - they used genetic correlation (via high-definition likelihood test) to derive the number of independent clusters across phenotypes - where they found eight independent gut microbial clusters and eight independent food intake clusters; therefore, they used a multiple testing threshold of 7.81e-04 (0.05/64) for the relationships between gut microbial traits and food intake variables plus a threshold of 6.25e-03 (0.05/8) for the relationships between gut microbial traits and telomere length	SD but not mentioned	SD but not clear	Beta	-4.56e-05	0.000164909	NA	NA	NA	0.782269	Bonferroni correction	NA	Weak instrument bias: "Finally, we use a limited number of SNPs as IVs for gut microbiota, thus we cannot exclude the influence of weak instrument bias, although all genetic instruments are associated with the exposure (F-statistic > 10)"	Not mentioned	Not mentioned but did say something about generalisability: "inability to generalize the findings to other populations, as the sample predominantly comprised white adults of European descent"	Not mentioned	Most information provided but some information had to be sought from the GWAS	Reverse MR of microbiota on food intakes and telomere length but also MR analyses of the food intakes and telomere length separately	G_unclassified_F_Prevotellaceae_RNT	current drinkers vs. never	-4.56e-05	0.000165	NA	NA	NA	0.782269	NA	-0.0470559
2380923650	No	Yes	No	Identification of Causal Pathways among Gut Microbiota, Food Intake and Telomere Length: A Mendelian Randomization Study	2022	medRxiv	https://doi.org/10.1101/2022.09.22.22280255	Lei Hou	Dr. Fuzhong Xue and Dr. Hongkai Li	xuefzh@sdu.edu.cn and lihongkaiyouxiang@163.com	Institute for Medical Dataology, Cheeloo College of Medicine, Shandong, University, Jinan, People’s Republic of China, 250000	We calculate the significance threshold based on genetic correlations. Then we perform bi-directional Mendelian Randomization (MR) analyses among 82 food intakes (FIs) (UK Biobank, N=455,146), 95 gut microbial traits (Flemish Gut Flora Project, N=2,223) and TL (genome-wide meta-analysis from 15 cohorts, N=37,684) using summary-level data from large genome-wide association studies	Dietary habit plays an important role in the composition and function of gut microbiota which possibly manipulates host eating behavior. Gut microflora and nutritional imbalance are associated with telomere length (TL). However, the causality among them remains unclear.	Two-sample summary-level	Alcohol	current drinkers vs. never	Behaviour	The UKB FFQ consists of quantitative continuous variables (i.e., field 1289, tablespoons of cooked vegetables per day), ordinal non-quantitative variables depending on overall daily/weekly frequency (i.e., field 1329, overall oily fish intake), food types (i.e., milk, spread, bread, cereal, or coffee), or foods never eaten (field 6144, dairy, eggs, sugar, and wheat).Ordinal variables were ranked and set to quantitative values, while food types or foods never eaten were converted into a series of binary variables. Variables relating to alcoholic drinks per month were derived from a conglomeration of drinks per month and drinks per week questions answered by different individuals depending on their response to overall alcohol frequency (field 1558). All 85 single FI dietary phenotypes were then adjusted for age in months and sex, followed by inverse rank normal transformation on continuous FI-QTs. For individuals with repeated FFQ responses, both the dietary variable and the age in months covariate were averaged over all repeated measures.	Dietary habits (UKBB); Cole 2020	18+ (UKBB 40-69)	Both	455146	NA	NA	NA	NA	healthy	European	Gut microbiome	G_unclassified_F_Rhodospirillaceae_RNT	Hughes 2020	FGFP range: 23-75; not presented for FoCus PopGen	both	2223	3890	Authors only used the discovery sample	healthy subjects	European (German and Flemish)	Not mentioned	Not mentioned	Authors say >0.01 and clumping window of 1000kbp with a minimum allele frequency of 5%	Several pleiotropy-robust methods including MR-Egger, weighted median, weighted mode, Egger intercept, heterogeneity statistics and Steiger filtering	1e-05	Not mentioned	Not mentioned	Not mentioned	NA	21	NA	2 SNPs reaching study-wide threshold, 13 reaching genome-wide threshold	They used a different p-value threshold for inclusion and only used the discovery sample	Yes	Not mentioned	Inverse variance weighted	Maximum likelihood	MR Egger	MR Egger (bootstrap)	Simple median	Weighted median	Authors also conducted Penalised weighted median, IVW radial, Inverse variance weighted, multiplicative random effects), Inverse variance weighted (fixed effects), Simple mode, Weighted mode, Simple mode (NOME), Robust adjusted profile score (RAPS), Sign concordance test, Unweighted regression	36.5137	R version 4.0.3	TwoSampleMR	No	No	Yes - they used genetic correlation (via high-definition likelihood test) to derive the number of independent clusters across phenotypes - where they found eight independent gut microbial clusters and eight independent food intake clusters; therefore, they used a multiple testing threshold of 7.81e-04 (0.05/64) for the relationships between gut microbial traits and food intake variables plus a threshold of 6.25e-03 (0.05/8) for the relationships between gut microbial traits and telomere length	SD but not mentioned	SD but not clear	Beta	0.00108668	0.00139856	NA	NA	NA	0.43716	Bonferroni correction	NA	Weak instrument bias: "Finally, we use a limited number of SNPs as IVs for gut microbiota, thus we cannot exclude the influence of weak instrument bias, although all genetic instruments are associated with the exposure (F-statistic > 10)"	Not mentioned	Not mentioned but did say something about generalisability: "inability to generalize the findings to other populations, as the sample predominantly comprised white adults of European descent"	Not mentioned	Most information provided but some information had to be sought from the GWAS	Reverse MR of microbiota on food intakes and telomere length but also MR analyses of the food intakes and telomere length separately	G_unclassified_F_Rhodospirillaceae_RNT	current drinkers vs. never	0.00108668	0.0014	NA	NA	NA	0.43716	NA	36.5137
2380923650	No	Yes	No	Identification of Causal Pathways among Gut Microbiota, Food Intake and Telomere Length: A Mendelian Randomization Study	2022	medRxiv	https://doi.org/10.1101/2022.09.22.22280255	Lei Hou	Dr. Fuzhong Xue and Dr. Hongkai Li	xuefzh@sdu.edu.cn and lihongkaiyouxiang@163.com	Institute for Medical Dataology, Cheeloo College of Medicine, Shandong, University, Jinan, People’s Republic of China, 250000	We calculate the significance threshold based on genetic correlations. Then we perform bi-directional Mendelian Randomization (MR) analyses among 82 food intakes (FIs) (UK Biobank, N=455,146), 95 gut microbial traits (Flemish Gut Flora Project, N=2,223) and TL (genome-wide meta-analysis from 15 cohorts, N=37,684) using summary-level data from large genome-wide association studies	Dietary habit plays an important role in the composition and function of gut microbiota which possibly manipulates host eating behavior. Gut microflora and nutritional imbalance are associated with telomere length (TL). However, the causality among them remains unclear.	Two-sample summary-level	Alcohol	current drinkers vs. never	Behaviour	The UKB FFQ consists of quantitative continuous variables (i.e., field 1289, tablespoons of cooked vegetables per day), ordinal non-quantitative variables depending on overall daily/weekly frequency (i.e., field 1329, overall oily fish intake), food types (i.e., milk, spread, bread, cereal, or coffee), or foods never eaten (field 6144, dairy, eggs, sugar, and wheat).Ordinal variables were ranked and set to quantitative values, while food types or foods never eaten were converted into a series of binary variables. Variables relating to alcoholic drinks per month were derived from a conglomeration of drinks per month and drinks per week questions answered by different individuals depending on their response to overall alcohol frequency (field 1558). All 85 single FI dietary phenotypes were then adjusted for age in months and sex, followed by inverse rank normal transformation on continuous FI-QTs. For individuals with repeated FFQ responses, both the dietary variable and the age in months covariate were averaged over all repeated measures.	Dietary habits (UKBB); Cole 2020	18+ (UKBB 40-69)	Both	455146	NA	NA	NA	NA	healthy	European	Gut microbiome	G_unclassified_F_Ruminococcaceae_RNT	Hughes 2020	FGFP range: 23-75; not presented for FoCus PopGen	both	2223	3890	Authors only used the discovery sample	healthy subjects	European (German and Flemish)	Not mentioned	Not mentioned	Authors say >0.01 and clumping window of 1000kbp with a minimum allele frequency of 5%	Several pleiotropy-robust methods including MR-Egger, weighted median, weighted mode, Egger intercept, heterogeneity statistics and Steiger filtering	1e-05	Not mentioned	Not mentioned	Not mentioned	NA	14	NA	2 SNPs reaching study-wide threshold, 13 reaching genome-wide threshold	They used a different p-value threshold for inclusion and only used the discovery sample	Yes	Not mentioned	Inverse variance weighted	Maximum likelihood	MR Egger	MR Egger (bootstrap)	Simple median	Weighted median	Authors also conducted Penalised weighted median, IVW radial, Inverse variance weighted, multiplicative random effects), Inverse variance weighted (fixed effects), Simple mode, Weighted mode, Simple mode (NOME), Robust adjusted profile score (RAPS), Sign concordance test, Unweighted regression	430.695	R version 4.0.3	TwoSampleMR	No	No	Yes - they used genetic correlation (via high-definition likelihood test) to derive the number of independent clusters across phenotypes - where they found eight independent gut microbial clusters and eight independent food intake clusters; therefore, they used a multiple testing threshold of 7.81e-04 (0.05/64) for the relationships between gut microbial traits and food intake variables plus a threshold of 6.25e-03 (0.05/8) for the relationships between gut microbial traits and telomere length	SD but not mentioned	SD but not clear	Beta	0.00429996	0.00292529	NA	NA	NA	0.141582	Bonferroni correction	NA	Weak instrument bias: "Finally, we use a limited number of SNPs as IVs for gut microbiota, thus we cannot exclude the influence of weak instrument bias, although all genetic instruments are associated with the exposure (F-statistic > 10)"	Not mentioned	Not mentioned but did say something about generalisability: "inability to generalize the findings to other populations, as the sample predominantly comprised white adults of European descent"	Not mentioned	Most information provided but some information had to be sought from the GWAS	Reverse MR of microbiota on food intakes and telomere length but also MR analyses of the food intakes and telomere length separately	G_unclassified_F_Ruminococcaceae_RNT	current drinkers vs. never	0.00429996	0.00293	NA	NA	NA	0.141582	NA	430.695
2380923650	No	Yes	No	Identification of Causal Pathways among Gut Microbiota, Food Intake and Telomere Length: A Mendelian Randomization Study	2022	medRxiv	https://doi.org/10.1101/2022.09.22.22280255	Lei Hou	Dr. Fuzhong Xue and Dr. Hongkai Li	xuefzh@sdu.edu.cn and lihongkaiyouxiang@163.com	Institute for Medical Dataology, Cheeloo College of Medicine, Shandong, University, Jinan, People’s Republic of China, 250000	We calculate the significance threshold based on genetic correlations. Then we perform bi-directional Mendelian Randomization (MR) analyses among 82 food intakes (FIs) (UK Biobank, N=455,146), 95 gut microbial traits (Flemish Gut Flora Project, N=2,223) and TL (genome-wide meta-analysis from 15 cohorts, N=37,684) using summary-level data from large genome-wide association studies	Dietary habit plays an important role in the composition and function of gut microbiota which possibly manipulates host eating behavior. Gut microflora and nutritional imbalance are associated with telomere length (TL). However, the causality among them remains unclear.	Two-sample summary-level	Alcohol	current drinkers vs. never	Behaviour	The UKB FFQ consists of quantitative continuous variables (i.e., field 1289, tablespoons of cooked vegetables per day), ordinal non-quantitative variables depending on overall daily/weekly frequency (i.e., field 1329, overall oily fish intake), food types (i.e., milk, spread, bread, cereal, or coffee), or foods never eaten (field 6144, dairy, eggs, sugar, and wheat).Ordinal variables were ranked and set to quantitative values, while food types or foods never eaten were converted into a series of binary variables. Variables relating to alcoholic drinks per month were derived from a conglomeration of drinks per month and drinks per week questions answered by different individuals depending on their response to overall alcohol frequency (field 1558). All 85 single FI dietary phenotypes were then adjusted for age in months and sex, followed by inverse rank normal transformation on continuous FI-QTs. For individuals with repeated FFQ responses, both the dietary variable and the age in months covariate were averaged over all repeated measures.	Dietary habits (UKBB); Cole 2020	18+ (UKBB 40-69)	Both	455146	NA	NA	NA	NA	healthy	European	Gut microbiome	G_unclassified_K_Bacteria_RNT	Hughes 2020	FGFP range: 23-75; not presented for FoCus PopGen	both	2223	3890	Authors only used the discovery sample	healthy subjects	European (German and Flemish)	Not mentioned	Not mentioned	Authors say >0.01 and clumping window of 1000kbp with a minimum allele frequency of 5%	Several pleiotropy-robust methods including MR-Egger, weighted median, weighted mode, Egger intercept, heterogeneity statistics and Steiger filtering	1e-05	Not mentioned	Not mentioned	Not mentioned	NA	17	NA	2 SNPs reaching study-wide threshold, 13 reaching genome-wide threshold	They used a different p-value threshold for inclusion and only used the discovery sample	Yes	Not mentioned	Inverse variance weighted	Maximum likelihood	MR Egger	MR Egger (bootstrap)	Simple median	Weighted median	Authors also conducted Penalised weighted median, IVW radial, Inverse variance weighted, multiplicative random effects), Inverse variance weighted (fixed effects), Simple mode, Weighted mode, Simple mode (NOME), Robust adjusted profile score (RAPS), Sign concordance test, Unweighted regression	166.448	R version 4.0.3	TwoSampleMR	No	No	Yes - they used genetic correlation (via high-definition likelihood test) to derive the number of independent clusters across phenotypes - where they found eight independent gut microbial clusters and eight independent food intake clusters; therefore, they used a multiple testing threshold of 7.81e-04 (0.05/64) for the relationships between gut microbial traits and food intake variables plus a threshold of 6.25e-03 (0.05/8) for the relationships between gut microbial traits and telomere length	SD but not mentioned	SD but not clear	Beta	-0.00259268	0.00160661	NA	NA	NA	0.106581	Bonferroni correction	NA	Weak instrument bias: "Finally, we use a limited number of SNPs as IVs for gut microbiota, thus we cannot exclude the influence of weak instrument bias, although all genetic instruments are associated with the exposure (F-statistic > 10)"	Not mentioned	Not mentioned but did say something about generalisability: "inability to generalize the findings to other populations, as the sample predominantly comprised white adults of European descent"	Not mentioned	Most information provided but some information had to be sought from the GWAS	Reverse MR of microbiota on food intakes and telomere length but also MR analyses of the food intakes and telomere length separately	G_unclassified_K_Bacteria_RNT	current drinkers vs. never	-0.0025927	0.00161	NA	NA	NA	0.106581	NA	166.448
2380923650	No	Yes	No	Identification of Causal Pathways among Gut Microbiota, Food Intake and Telomere Length: A Mendelian Randomization Study	2022	medRxiv	https://doi.org/10.1101/2022.09.22.22280255	Lei Hou	Dr. Fuzhong Xue and Dr. Hongkai Li	xuefzh@sdu.edu.cn and lihongkaiyouxiang@163.com	Institute for Medical Dataology, Cheeloo College of Medicine, Shandong, University, Jinan, People’s Republic of China, 250000	We calculate the significance threshold based on genetic correlations. Then we perform bi-directional Mendelian Randomization (MR) analyses among 82 food intakes (FIs) (UK Biobank, N=455,146), 95 gut microbial traits (Flemish Gut Flora Project, N=2,223) and TL (genome-wide meta-analysis from 15 cohorts, N=37,684) using summary-level data from large genome-wide association studies	Dietary habit plays an important role in the composition and function of gut microbiota which possibly manipulates host eating behavior. Gut microflora and nutritional imbalance are associated with telomere length (TL). However, the causality among them remains unclear.	Two-sample summary-level	Alcohol	current drinkers vs. never	Behaviour	The UKB FFQ consists of quantitative continuous variables (i.e., field 1289, tablespoons of cooked vegetables per day), ordinal non-quantitative variables depending on overall daily/weekly frequency (i.e., field 1329, overall oily fish intake), food types (i.e., milk, spread, bread, cereal, or coffee), or foods never eaten (field 6144, dairy, eggs, sugar, and wheat).Ordinal variables were ranked and set to quantitative values, while food types or foods never eaten were converted into a series of binary variables. Variables relating to alcoholic drinks per month were derived from a conglomeration of drinks per month and drinks per week questions answered by different individuals depending on their response to overall alcohol frequency (field 1558). All 85 single FI dietary phenotypes were then adjusted for age in months and sex, followed by inverse rank normal transformation on continuous FI-QTs. For individuals with repeated FFQ responses, both the dietary variable and the age in months covariate were averaged over all repeated measures.	Dietary habits (UKBB); Cole 2020	18+ (UKBB 40-69)	Both	455146	NA	NA	NA	NA	healthy	European	Gut microbiome	G_unclassified_O_Bacteroidales_RNT	Hughes 2020	FGFP range: 23-75; not presented for FoCus PopGen	both	2223	3890	Authors only used the discovery sample	healthy subjects	European (German and Flemish)	Not mentioned	Not mentioned	Authors say >0.01 and clumping window of 1000kbp with a minimum allele frequency of 5%	Several pleiotropy-robust methods including MR-Egger, weighted median, weighted mode, Egger intercept, heterogeneity statistics and Steiger filtering	1e-05	Not mentioned	Not mentioned	Not mentioned	NA	47	NA	2 SNPs reaching study-wide threshold, 13 reaching genome-wide threshold	They used a different p-value threshold for inclusion and only used the discovery sample	Yes	Not mentioned	Inverse variance weighted	Maximum likelihood	MR Egger	MR Egger (bootstrap)	Simple median	Weighted median	Authors also conducted Penalised weighted median, IVW radial, Inverse variance weighted, multiplicative random effects), Inverse variance weighted (fixed effects), Simple mode, Weighted mode, Simple mode (NOME), Robust adjusted profile score (RAPS), Sign concordance test, Unweighted regression	-0.0430383	R version 4.0.3	TwoSampleMR	No	No	Yes - they used genetic correlation (via high-definition likelihood test) to derive the number of independent clusters across phenotypes - where they found eight independent gut microbial clusters and eight independent food intake clusters; therefore, they used a multiple testing threshold of 7.81e-04 (0.05/64) for the relationships between gut microbial traits and food intake variables plus a threshold of 6.25e-03 (0.05/8) for the relationships between gut microbial traits and telomere length	SD but not mentioned	SD but not clear	Beta	0.000295184	0.000232512	NA	NA	NA	0.204248	Bonferroni correction	NA	Weak instrument bias: "Finally, we use a limited number of SNPs as IVs for gut microbiota, thus we cannot exclude the influence of weak instrument bias, although all genetic instruments are associated with the exposure (F-statistic > 10)"	Not mentioned	Not mentioned but did say something about generalisability: "inability to generalize the findings to other populations, as the sample predominantly comprised white adults of European descent"	Not mentioned	Most information provided but some information had to be sought from the GWAS	Reverse MR of microbiota on food intakes and telomere length but also MR analyses of the food intakes and telomere length separately	G_unclassified_O_Bacteroidales_RNT	current drinkers vs. never	0.00029518	0.000233	NA	NA	NA	0.204248	NA	-0.0430383
2380923650	No	Yes	No	Identification of Causal Pathways among Gut Microbiota, Food Intake and Telomere Length: A Mendelian Randomization Study	2022	medRxiv	https://doi.org/10.1101/2022.09.22.22280255	Lei Hou	Dr. Fuzhong Xue and Dr. Hongkai Li	xuefzh@sdu.edu.cn and lihongkaiyouxiang@163.com	Institute for Medical Dataology, Cheeloo College of Medicine, Shandong, University, Jinan, People’s Republic of China, 250000	We calculate the significance threshold based on genetic correlations. Then we perform bi-directional Mendelian Randomization (MR) analyses among 82 food intakes (FIs) (UK Biobank, N=455,146), 95 gut microbial traits (Flemish Gut Flora Project, N=2,223) and TL (genome-wide meta-analysis from 15 cohorts, N=37,684) using summary-level data from large genome-wide association studies	Dietary habit plays an important role in the composition and function of gut microbiota which possibly manipulates host eating behavior. Gut microflora and nutritional imbalance are associated with telomere length (TL). However, the causality among them remains unclear.	Two-sample summary-level	Alcohol	current drinkers vs. never	Behaviour	The UKB FFQ consists of quantitative continuous variables (i.e., field 1289, tablespoons of cooked vegetables per day), ordinal non-quantitative variables depending on overall daily/weekly frequency (i.e., field 1329, overall oily fish intake), food types (i.e., milk, spread, bread, cereal, or coffee), or foods never eaten (field 6144, dairy, eggs, sugar, and wheat).Ordinal variables were ranked and set to quantitative values, while food types or foods never eaten were converted into a series of binary variables. Variables relating to alcoholic drinks per month were derived from a conglomeration of drinks per month and drinks per week questions answered by different individuals depending on their response to overall alcohol frequency (field 1558). All 85 single FI dietary phenotypes were then adjusted for age in months and sex, followed by inverse rank normal transformation on continuous FI-QTs. For individuals with repeated FFQ responses, both the dietary variable and the age in months covariate were averaged over all repeated measures.	Dietary habits (UKBB); Cole 2020	18+ (UKBB 40-69)	Both	455146	NA	NA	NA	NA	healthy	European	Gut microbiome	G_unclassified_O_Clostridiales_RNT	Hughes 2020	FGFP range: 23-75; not presented for FoCus PopGen	both	2223	3890	Authors only used the discovery sample	healthy subjects	European (German and Flemish)	Not mentioned	Not mentioned	Authors say >0.01 and clumping window of 1000kbp with a minimum allele frequency of 5%	Several pleiotropy-robust methods including MR-Egger, weighted median, weighted mode, Egger intercept, heterogeneity statistics and Steiger filtering	1e-05	Not mentioned	Not mentioned	Not mentioned	NA	17	NA	2 SNPs reaching study-wide threshold, 13 reaching genome-wide threshold	They used a different p-value threshold for inclusion and only used the discovery sample	Yes	Not mentioned	Inverse variance weighted	Maximum likelihood	MR Egger	MR Egger (bootstrap)	Simple median	Weighted median	Authors also conducted Penalised weighted median, IVW radial, Inverse variance weighted, multiplicative random effects), Inverse variance weighted (fixed effects), Simple mode, Weighted mode, Simple mode (NOME), Robust adjusted profile score (RAPS), Sign concordance test, Unweighted regression	467.141	R version 4.0.3	TwoSampleMR	No	No	Yes - they used genetic correlation (via high-definition likelihood test) to derive the number of independent clusters across phenotypes - where they found eight independent gut microbial clusters and eight independent food intake clusters; therefore, they used a multiple testing threshold of 7.81e-04 (0.05/64) for the relationships between gut microbial traits and food intake variables plus a threshold of 6.25e-03 (0.05/8) for the relationships between gut microbial traits and telomere length	SD but not mentioned	SD but not clear	Beta	-0.000543149	0.00187497	NA	NA	NA	0.772058	Bonferroni correction	NA	Weak instrument bias: "Finally, we use a limited number of SNPs as IVs for gut microbiota, thus we cannot exclude the influence of weak instrument bias, although all genetic instruments are associated with the exposure (F-statistic > 10)"	Not mentioned	Not mentioned but did say something about generalisability: "inability to generalize the findings to other populations, as the sample predominantly comprised white adults of European descent"	Not mentioned	Most information provided but some information had to be sought from the GWAS	Reverse MR of microbiota on food intakes and telomere length but also MR analyses of the food intakes and telomere length separately	G_unclassified_O_Clostridiales_RNT	current drinkers vs. never	-0.0005431	0.00187	NA	NA	NA	0.772058	NA	467.141
2380923650	No	Yes	No	Identification of Causal Pathways among Gut Microbiota, Food Intake and Telomere Length: A Mendelian Randomization Study	2022	medRxiv	https://doi.org/10.1101/2022.09.22.22280255	Lei Hou	Dr. Fuzhong Xue and Dr. Hongkai Li	xuefzh@sdu.edu.cn and lihongkaiyouxiang@163.com	Institute for Medical Dataology, Cheeloo College of Medicine, Shandong, University, Jinan, People’s Republic of China, 250000	We calculate the significance threshold based on genetic correlations. Then we perform bi-directional Mendelian Randomization (MR) analyses among 82 food intakes (FIs) (UK Biobank, N=455,146), 95 gut microbial traits (Flemish Gut Flora Project, N=2,223) and TL (genome-wide meta-analysis from 15 cohorts, N=37,684) using summary-level data from large genome-wide association studies	Dietary habit plays an important role in the composition and function of gut microbiota which possibly manipulates host eating behavior. Gut microflora and nutritional imbalance are associated with telomere length (TL). However, the causality among them remains unclear.	Two-sample summary-level	Alcohol	current drinkers vs. never	Behaviour	The UKB FFQ consists of quantitative continuous variables (i.e., field 1289, tablespoons of cooked vegetables per day), ordinal non-quantitative variables depending on overall daily/weekly frequency (i.e., field 1329, overall oily fish intake), food types (i.e., milk, spread, bread, cereal, or coffee), or foods never eaten (field 6144, dairy, eggs, sugar, and wheat).Ordinal variables were ranked and set to quantitative values, while food types or foods never eaten were converted into a series of binary variables. Variables relating to alcoholic drinks per month were derived from a conglomeration of drinks per month and drinks per week questions answered by different individuals depending on their response to overall alcohol frequency (field 1558). All 85 single FI dietary phenotypes were then adjusted for age in months and sex, followed by inverse rank normal transformation on continuous FI-QTs. For individuals with repeated FFQ responses, both the dietary variable and the age in months covariate were averaged over all repeated measures.	Dietary habits (UKBB); Cole 2020	18+ (UKBB 40-69)	Both	455146	NA	NA	NA	NA	healthy	European	Gut microbiome	G_unclassified_P_Bacteroidetes_RNT	Hughes 2020	FGFP range: 23-75; not presented for FoCus PopGen	both	2223	3890	Authors only used the discovery sample	healthy subjects	European (German and Flemish)	Not mentioned	Not mentioned	Authors say >0.01 and clumping window of 1000kbp with a minimum allele frequency of 5%	Several pleiotropy-robust methods including MR-Egger, weighted median, weighted mode, Egger intercept, heterogeneity statistics and Steiger filtering	1e-05	Not mentioned	Not mentioned	Not mentioned	NA	24	NA	2 SNPs reaching study-wide threshold, 13 reaching genome-wide threshold	They used a different p-value threshold for inclusion and only used the discovery sample	Yes	Not mentioned	Inverse variance weighted	Maximum likelihood	MR Egger	MR Egger (bootstrap)	Simple median	Weighted median	Authors also conducted Penalised weighted median, IVW radial, Inverse variance weighted, multiplicative random effects), Inverse variance weighted (fixed effects), Simple mode, Weighted mode, Simple mode (NOME), Robust adjusted profile score (RAPS), Sign concordance test, Unweighted regression	2.28575	R version 4.0.3	TwoSampleMR	No	No	Yes - they used genetic correlation (via high-definition likelihood test) to derive the number of independent clusters across phenotypes - where they found eight independent gut microbial clusters and eight independent food intake clusters; therefore, they used a multiple testing threshold of 7.81e-04 (0.05/64) for the relationships between gut microbial traits and food intake variables plus a threshold of 6.25e-03 (0.05/8) for the relationships between gut microbial traits and telomere length	SD but not mentioned	SD but not clear	Beta	-0.00136908	0.000602673	NA	NA	NA	0.0231055	Bonferroni correction	NA	Weak instrument bias: "Finally, we use a limited number of SNPs as IVs for gut microbiota, thus we cannot exclude the influence of weak instrument bias, although all genetic instruments are associated with the exposure (F-statistic > 10)"	Not mentioned	Not mentioned but did say something about generalisability: "inability to generalize the findings to other populations, as the sample predominantly comprised white adults of European descent"	Not mentioned	Most information provided but some information had to be sought from the GWAS	Reverse MR of microbiota on food intakes and telomere length but also MR analyses of the food intakes and telomere length separately	G_unclassified_P_Bacteroidetes_RNT	current drinkers vs. never	-0.0013691	0.000603	NA	NA	NA	0.0231055	NA	2.28575
2380923650	No	Yes	No	Identification of Causal Pathways among Gut Microbiota, Food Intake and Telomere Length: A Mendelian Randomization Study	2022	medRxiv	https://doi.org/10.1101/2022.09.22.22280255	Lei Hou	Dr. Fuzhong Xue and Dr. Hongkai Li	xuefzh@sdu.edu.cn and lihongkaiyouxiang@163.com	Institute for Medical Dataology, Cheeloo College of Medicine, Shandong, University, Jinan, People’s Republic of China, 250000	We calculate the significance threshold based on genetic correlations. Then we perform bi-directional Mendelian Randomization (MR) analyses among 82 food intakes (FIs) (UK Biobank, N=455,146), 95 gut microbial traits (Flemish Gut Flora Project, N=2,223) and TL (genome-wide meta-analysis from 15 cohorts, N=37,684) using summary-level data from large genome-wide association studies	Dietary habit plays an important role in the composition and function of gut microbiota which possibly manipulates host eating behavior. Gut microflora and nutritional imbalance are associated with telomere length (TL). However, the causality among them remains unclear.	Two-sample summary-level	Alcohol	current drinkers vs. never	Behaviour	The UKB FFQ consists of quantitative continuous variables (i.e., field 1289, tablespoons of cooked vegetables per day), ordinal non-quantitative variables depending on overall daily/weekly frequency (i.e., field 1329, overall oily fish intake), food types (i.e., milk, spread, bread, cereal, or coffee), or foods never eaten (field 6144, dairy, eggs, sugar, and wheat).Ordinal variables were ranked and set to quantitative values, while food types or foods never eaten were converted into a series of binary variables. Variables relating to alcoholic drinks per month were derived from a conglomeration of drinks per month and drinks per week questions answered by different individuals depending on their response to overall alcohol frequency (field 1558). All 85 single FI dietary phenotypes were then adjusted for age in months and sex, followed by inverse rank normal transformation on continuous FI-QTs. For individuals with repeated FFQ responses, both the dietary variable and the age in months covariate were averaged over all repeated measures.	Dietary habits (UKBB); Cole 2020	18+ (UKBB 40-69)	Both	455146	NA	NA	NA	NA	healthy	European	Gut microbiome	G_unclassified_P_Firmicutes_RNT	Hughes 2020	FGFP range: 23-75; not presented for FoCus PopGen	both	2223	3890	Authors only used the discovery sample	healthy subjects	European (German and Flemish)	Not mentioned	Not mentioned	Authors say >0.01 and clumping window of 1000kbp with a minimum allele frequency of 5%	Several pleiotropy-robust methods including MR-Egger, weighted median, weighted mode, Egger intercept, heterogeneity statistics and Steiger filtering	1e-05	Not mentioned	Not mentioned	Not mentioned	NA	18	NA	2 SNPs reaching study-wide threshold, 13 reaching genome-wide threshold	They used a different p-value threshold for inclusion and only used the discovery sample	Yes	Not mentioned	Inverse variance weighted	Maximum likelihood	MR Egger	MR Egger (bootstrap)	Simple median	Weighted median	Authors also conducted Penalised weighted median, IVW radial, Inverse variance weighted, multiplicative random effects), Inverse variance weighted (fixed effects), Simple mode, Weighted mode, Simple mode (NOME), Robust adjusted profile score (RAPS), Sign concordance test, Unweighted regression	172.73	R version 4.0.3	TwoSampleMR	No	No	Yes - they used genetic correlation (via high-definition likelihood test) to derive the number of independent clusters across phenotypes - where they found eight independent gut microbial clusters and eight independent food intake clusters; therefore, they used a multiple testing threshold of 7.81e-04 (0.05/64) for the relationships between gut microbial traits and food intake variables plus a threshold of 6.25e-03 (0.05/8) for the relationships between gut microbial traits and telomere length	SD but not mentioned	SD but not clear	Beta	-0.00151475	0.0015538	NA	NA	NA	0.329626	Bonferroni correction	NA	Weak instrument bias: "Finally, we use a limited number of SNPs as IVs for gut microbiota, thus we cannot exclude the influence of weak instrument bias, although all genetic instruments are associated with the exposure (F-statistic > 10)"	Not mentioned	Not mentioned but did say something about generalisability: "inability to generalize the findings to other populations, as the sample predominantly comprised white adults of European descent"	Not mentioned	Most information provided but some information had to be sought from the GWAS	Reverse MR of microbiota on food intakes and telomere length but also MR analyses of the food intakes and telomere length separately	G_unclassified_P_Firmicutes_RNT	current drinkers vs. never	-0.0015148	0.00155	NA	NA	NA	0.329626	NA	172.73
2380923650	No	Yes	No	Identification of Causal Pathways among Gut Microbiota, Food Intake and Telomere Length: A Mendelian Randomization Study	2022	medRxiv	https://doi.org/10.1101/2022.09.22.22280255	Lei Hou	Dr. Fuzhong Xue and Dr. Hongkai Li	xuefzh@sdu.edu.cn and lihongkaiyouxiang@163.com	Institute for Medical Dataology, Cheeloo College of Medicine, Shandong, University, Jinan, People’s Republic of China, 250000	We calculate the significance threshold based on genetic correlations. Then we perform bi-directional Mendelian Randomization (MR) analyses among 82 food intakes (FIs) (UK Biobank, N=455,146), 95 gut microbial traits (Flemish Gut Flora Project, N=2,223) and TL (genome-wide meta-analysis from 15 cohorts, N=37,684) using summary-level data from large genome-wide association studies	Dietary habit plays an important role in the composition and function of gut microbiota which possibly manipulates host eating behavior. Gut microflora and nutritional imbalance are associated with telomere length (TL). However, the causality among them remains unclear.	Two-sample summary-level	Alcohol	current drinkers vs. never	Behaviour	The UKB FFQ consists of quantitative continuous variables (i.e., field 1289, tablespoons of cooked vegetables per day), ordinal non-quantitative variables depending on overall daily/weekly frequency (i.e., field 1329, overall oily fish intake), food types (i.e., milk, spread, bread, cereal, or coffee), or foods never eaten (field 6144, dairy, eggs, sugar, and wheat).Ordinal variables were ranked and set to quantitative values, while food types or foods never eaten were converted into a series of binary variables. Variables relating to alcoholic drinks per month were derived from a conglomeration of drinks per month and drinks per week questions answered by different individuals depending on their response to overall alcohol frequency (field 1558). All 85 single FI dietary phenotypes were then adjusted for age in months and sex, followed by inverse rank normal transformation on continuous FI-QTs. For individuals with repeated FFQ responses, both the dietary variable and the age in months covariate were averaged over all repeated measures.	Dietary habits (UKBB); Cole 2020	18+ (UKBB 40-69)	Both	455146	NA	NA	NA	NA	healthy	European	Gut microbiome	G_unclassified_P_Proteobacteria_RNT	Hughes 2020	FGFP range: 23-75; not presented for FoCus PopGen	both	2223	3890	Authors only used the discovery sample	healthy subjects	European (German and Flemish)	Not mentioned	Not mentioned	Authors say >0.01 and clumping window of 1000kbp with a minimum allele frequency of 5%	Several pleiotropy-robust methods including MR-Egger, weighted median, weighted mode, Egger intercept, heterogeneity statistics and Steiger filtering	1e-05	Not mentioned	Not mentioned	Not mentioned	NA	27	NA	2 SNPs reaching study-wide threshold, 13 reaching genome-wide threshold	They used a different p-value threshold for inclusion and only used the discovery sample	Yes	Not mentioned	Inverse variance weighted	Maximum likelihood	MR Egger	MR Egger (bootstrap)	Simple median	Weighted median	Authors also conducted Penalised weighted median, IVW radial, Inverse variance weighted, multiplicative random effects), Inverse variance weighted (fixed effects), Simple mode, Weighted mode, Simple mode (NOME), Robust adjusted profile score (RAPS), Sign concordance test, Unweighted regression	10.1342	R version 4.0.3	TwoSampleMR	No	No	Yes - they used genetic correlation (via high-definition likelihood test) to derive the number of independent clusters across phenotypes - where they found eight independent gut microbial clusters and eight independent food intake clusters; therefore, they used a multiple testing threshold of 7.81e-04 (0.05/64) for the relationships between gut microbial traits and food intake variables plus a threshold of 6.25e-03 (0.05/8) for the relationships between gut microbial traits and telomere length	SD but not mentioned	SD but not clear	Beta	0.000816899	0.00090315	NA	NA	NA	0.36573	Bonferroni correction	NA	Weak instrument bias: "Finally, we use a limited number of SNPs as IVs for gut microbiota, thus we cannot exclude the influence of weak instrument bias, although all genetic instruments are associated with the exposure (F-statistic > 10)"	Not mentioned	Not mentioned but did say something about generalisability: "inability to generalize the findings to other populations, as the sample predominantly comprised white adults of European descent"	Not mentioned	Most information provided but some information had to be sought from the GWAS	Reverse MR of microbiota on food intakes and telomere length but also MR analyses of the food intakes and telomere length separately	G_unclassified_P_Proteobacteria_RNT	current drinkers vs. never	0.0008169	0.000903	NA	NA	NA	0.36573	NA	10.1342
2380923650	No	Yes	No	Identification of Causal Pathways among Gut Microbiota, Food Intake and Telomere Length: A Mendelian Randomization Study	2022	medRxiv	https://doi.org/10.1101/2022.09.22.22280255	Lei Hou	Dr. Fuzhong Xue and Dr. Hongkai Li	xuefzh@sdu.edu.cn and lihongkaiyouxiang@163.com	Institute for Medical Dataology, Cheeloo College of Medicine, Shandong, University, Jinan, People’s Republic of China, 250000	We calculate the significance threshold based on genetic correlations. Then we perform bi-directional Mendelian Randomization (MR) analyses among 82 food intakes (FIs) (UK Biobank, N=455,146), 95 gut microbial traits (Flemish Gut Flora Project, N=2,223) and TL (genome-wide meta-analysis from 15 cohorts, N=37,684) using summary-level data from large genome-wide association studies	Dietary habit plays an important role in the composition and function of gut microbiota which possibly manipulates host eating behavior. Gut microflora and nutritional imbalance are associated with telomere length (TL). However, the causality among them remains unclear.	Two-sample summary-level	Alcohol	current drinkers vs. never	Behaviour	The UKB FFQ consists of quantitative continuous variables (i.e., field 1289, tablespoons of cooked vegetables per day), ordinal non-quantitative variables depending on overall daily/weekly frequency (i.e., field 1329, overall oily fish intake), food types (i.e., milk, spread, bread, cereal, or coffee), or foods never eaten (field 6144, dairy, eggs, sugar, and wheat).Ordinal variables were ranked and set to quantitative values, while food types or foods never eaten were converted into a series of binary variables. Variables relating to alcoholic drinks per month were derived from a conglomeration of drinks per month and drinks per week questions answered by different individuals depending on their response to overall alcohol frequency (field 1558). All 85 single FI dietary phenotypes were then adjusted for age in months and sex, followed by inverse rank normal transformation on continuous FI-QTs. For individuals with repeated FFQ responses, both the dietary variable and the age in months covariate were averaged over all repeated measures.	Dietary habits (UKBB); Cole 2020	18+ (UKBB 40-69)	Both	455146	NA	NA	NA	NA	healthy	European	Gut microbiome	G_Veillonella_RNT	Hughes 2020	FGFP range: 23-75; not presented for FoCus PopGen	both	2223	3890	Authors only used the discovery sample	healthy subjects	European (German and Flemish)	Not mentioned	Not mentioned	Authors say >0.01 and clumping window of 1000kbp with a minimum allele frequency of 5%	Several pleiotropy-robust methods including MR-Egger, weighted median, weighted mode, Egger intercept, heterogeneity statistics and Steiger filtering	1e-05	Not mentioned	Not mentioned	Not mentioned	NA	33	NA	2 SNPs reaching study-wide threshold, 13 reaching genome-wide threshold	They used a different p-value threshold for inclusion and only used the discovery sample	Yes	Not mentioned	Inverse variance weighted	Maximum likelihood	MR Egger	MR Egger (bootstrap)	Simple median	Weighted median	Authors also conducted Penalised weighted median, IVW radial, Inverse variance weighted, multiplicative random effects), Inverse variance weighted (fixed effects), Simple mode, Weighted mode, Simple mode (NOME), Robust adjusted profile score (RAPS), Sign concordance test, Unweighted regression	0.720538	R version 4.0.3	TwoSampleMR	No	No	Yes - they used genetic correlation (via high-definition likelihood test) to derive the number of independent clusters across phenotypes - where they found eight independent gut microbial clusters and eight independent food intake clusters; therefore, they used a multiple testing threshold of 7.81e-04 (0.05/64) for the relationships between gut microbial traits and food intake variables plus a threshold of 6.25e-03 (0.05/8) for the relationships between gut microbial traits and telomere length	SD but not mentioned	SD but not clear	Beta	0.00109995	0.000478223	NA	NA	NA	0.0214443	Bonferroni correction	NA	Weak instrument bias: "Finally, we use a limited number of SNPs as IVs for gut microbiota, thus we cannot exclude the influence of weak instrument bias, although all genetic instruments are associated with the exposure (F-statistic > 10)"	Not mentioned	Not mentioned but did say something about generalisability: "inability to generalize the findings to other populations, as the sample predominantly comprised white adults of European descent"	Not mentioned	Most information provided but some information had to be sought from the GWAS	Reverse MR of microbiota on food intakes and telomere length but also MR analyses of the food intakes and telomere length separately	G_Veillonella_RNT	current drinkers vs. never	0.00109995	0.000478	NA	NA	NA	0.0214443	NA	0.720538
2380923650	No	Yes	No	Identification of Causal Pathways among Gut Microbiota, Food Intake and Telomere Length: A Mendelian Randomization Study	2022	medRxiv	https://doi.org/10.1101/2022.09.22.22280255	Lei Hou	Dr. Fuzhong Xue and Dr. Hongkai Li	xuefzh@sdu.edu.cn and lihongkaiyouxiang@163.com	Institute for Medical Dataology, Cheeloo College of Medicine, Shandong, University, Jinan, People’s Republic of China, 250000	We calculate the significance threshold based on genetic correlations. Then we perform bi-directional Mendelian Randomization (MR) analyses among 82 food intakes (FIs) (UK Biobank, N=455,146), 95 gut microbial traits (Flemish Gut Flora Project, N=2,223) and TL (genome-wide meta-analysis from 15 cohorts, N=37,684) using summary-level data from large genome-wide association studies	Dietary habit plays an important role in the composition and function of gut microbiota which possibly manipulates host eating behavior. Gut microflora and nutritional imbalance are associated with telomere length (TL). However, the causality among them remains unclear.	Two-sample summary-level	Alcohol	current drinkers vs. never	Behaviour	The UKB FFQ consists of quantitative continuous variables (i.e., field 1289, tablespoons of cooked vegetables per day), ordinal non-quantitative variables depending on overall daily/weekly frequency (i.e., field 1329, overall oily fish intake), food types (i.e., milk, spread, bread, cereal, or coffee), or foods never eaten (field 6144, dairy, eggs, sugar, and wheat).Ordinal variables were ranked and set to quantitative values, while food types or foods never eaten were converted into a series of binary variables. Variables relating to alcoholic drinks per month were derived from a conglomeration of drinks per month and drinks per week questions answered by different individuals depending on their response to overall alcohol frequency (field 1558). All 85 single FI dietary phenotypes were then adjusted for age in months and sex, followed by inverse rank normal transformation on continuous FI-QTs. For individuals with repeated FFQ responses, both the dietary variable and the age in months covariate were averaged over all repeated measures.	Dietary habits (UKBB); Cole 2020	18+ (UKBB 40-69)	Both	455146	NA	NA	NA	NA	healthy	European	Gut microbiome	G_Victivallis_RNT	Hughes 2020	FGFP range: 23-75; not presented for FoCus PopGen	both	2223	3890	Authors only used the discovery sample	healthy subjects	European (German and Flemish)	Not mentioned	Not mentioned	Authors say >0.01 and clumping window of 1000kbp with a minimum allele frequency of 5%	Several pleiotropy-robust methods including MR-Egger, weighted median, weighted mode, Egger intercept, heterogeneity statistics and Steiger filtering	1e-05	Not mentioned	Not mentioned	Not mentioned	NA	15	NA	2 SNPs reaching study-wide threshold, 13 reaching genome-wide threshold	They used a different p-value threshold for inclusion and only used the discovery sample	Yes	Not mentioned	Inverse variance weighted	Maximum likelihood	MR Egger	MR Egger (bootstrap)	Simple median	Weighted median	Authors also conducted Penalised weighted median, IVW radial, Inverse variance weighted, multiplicative random effects), Inverse variance weighted (fixed effects), Simple mode, Weighted mode, Simple mode (NOME), Robust adjusted profile score (RAPS), Sign concordance test, Unweighted regression	52.5877	R version 4.0.3	TwoSampleMR	No	No	Yes - they used genetic correlation (via high-definition likelihood test) to derive the number of independent clusters across phenotypes - where they found eight independent gut microbial clusters and eight independent food intake clusters; therefore, they used a multiple testing threshold of 7.81e-04 (0.05/64) for the relationships between gut microbial traits and food intake variables plus a threshold of 6.25e-03 (0.05/8) for the relationships between gut microbial traits and telomere length	SD but not mentioned	SD but not clear	Beta	-0.00194915	0.00136075	NA	NA	NA	0.152027	Bonferroni correction	NA	Weak instrument bias: "Finally, we use a limited number of SNPs as IVs for gut microbiota, thus we cannot exclude the influence of weak instrument bias, although all genetic instruments are associated with the exposure (F-statistic > 10)"	Not mentioned	Not mentioned but did say something about generalisability: "inability to generalize the findings to other populations, as the sample predominantly comprised white adults of European descent"	Not mentioned	Most information provided but some information had to be sought from the GWAS	Reverse MR of microbiota on food intakes and telomere length but also MR analyses of the food intakes and telomere length separately	G_Victivallis_RNT	current drinkers vs. never	-0.0019492	0.00136	NA	NA	NA	0.152027	NA	52.5877
2380923650	No	Yes	No	Identification of Causal Pathways among Gut Microbiota, Food Intake and Telomere Length: A Mendelian Randomization Study	2022	medRxiv	https://doi.org/10.1101/2022.09.22.22280255	Lei Hou	Dr. Fuzhong Xue and Dr. Hongkai Li	xuefzh@sdu.edu.cn and lihongkaiyouxiang@163.com	Institute for Medical Dataology, Cheeloo College of Medicine, Shandong, University, Jinan, People’s Republic of China, 250000	We calculate the significance threshold based on genetic correlations. Then we perform bi-directional Mendelian Randomization (MR) analyses among 82 food intakes (FIs) (UK Biobank, N=455,146), 95 gut microbial traits (Flemish Gut Flora Project, N=2,223) and TL (genome-wide meta-analysis from 15 cohorts, N=37,684) using summary-level data from large genome-wide association studies	Dietary habit plays an important role in the composition and function of gut microbiota which possibly manipulates host eating behavior. Gut microflora and nutritional imbalance are associated with telomere length (TL). However, the causality among them remains unclear.	Two-sample summary-level	Alcohol	current drinkers vs. never	Behaviour	The UKB FFQ consists of quantitative continuous variables (i.e., field 1289, tablespoons of cooked vegetables per day), ordinal non-quantitative variables depending on overall daily/weekly frequency (i.e., field 1329, overall oily fish intake), food types (i.e., milk, spread, bread, cereal, or coffee), or foods never eaten (field 6144, dairy, eggs, sugar, and wheat).Ordinal variables were ranked and set to quantitative values, while food types or foods never eaten were converted into a series of binary variables. Variables relating to alcoholic drinks per month were derived from a conglomeration of drinks per month and drinks per week questions answered by different individuals depending on their response to overall alcohol frequency (field 1558). All 85 single FI dietary phenotypes were then adjusted for age in months and sex, followed by inverse rank normal transformation on continuous FI-QTs. For individuals with repeated FFQ responses, both the dietary variable and the age in months covariate were averaged over all repeated measures.	Dietary habits (UKBB); Cole 2020	18+ (UKBB 40-69)	Both	455146	NA	NA	NA	NA	healthy	European	Gut microbiome	O_Bacteroidales_RNT	Hughes 2020	FGFP range: 23-75; not presented for FoCus PopGen	both	2223	3890	Authors only used the discovery sample	healthy subjects	European (German and Flemish)	Not mentioned	Not mentioned	Authors say >0.01 and clumping window of 1000kbp with a minimum allele frequency of 5%	Several pleiotropy-robust methods including MR-Egger, weighted median, weighted mode, Egger intercept, heterogeneity statistics and Steiger filtering	1e-05	Not mentioned	Not mentioned	Not mentioned	NA	13	NA	2 SNPs reaching study-wide threshold, 13 reaching genome-wide threshold	They used a different p-value threshold for inclusion and only used the discovery sample	Yes	Not mentioned	Inverse variance weighted	Maximum likelihood	MR Egger	MR Egger (bootstrap)	Simple median	Weighted median	Authors also conducted Penalised weighted median, IVW radial, Inverse variance weighted, multiplicative random effects), Inverse variance weighted (fixed effects), Simple mode, Weighted mode, Simple mode (NOME), Robust adjusted profile score (RAPS), Sign concordance test, Unweighted regression	1059.76	R version 4.0.3	TwoSampleMR	No	No	Yes - they used genetic correlation (via high-definition likelihood test) to derive the number of independent clusters across phenotypes - where they found eight independent gut microbial clusters and eight independent food intake clusters; therefore, they used a multiple testing threshold of 7.81e-04 (0.05/64) for the relationships between gut microbial traits and food intake variables plus a threshold of 6.25e-03 (0.05/8) for the relationships between gut microbial traits and telomere length	SD but not mentioned	SD but not clear	Beta	0.00170786	0.00262705	NA	NA	NA	0.515624	Bonferroni correction	NA	Weak instrument bias: "Finally, we use a limited number of SNPs as IVs for gut microbiota, thus we cannot exclude the influence of weak instrument bias, although all genetic instruments are associated with the exposure (F-statistic > 10)"	Not mentioned	Not mentioned but did say something about generalisability: "inability to generalize the findings to other populations, as the sample predominantly comprised white adults of European descent"	Not mentioned	Most information provided but some information had to be sought from the GWAS	Reverse MR of microbiota on food intakes and telomere length but also MR analyses of the food intakes and telomere length separately	O_Bacteroidales_RNT	current drinkers vs. never	0.00170786	0.00263	NA	NA	NA	0.515624	NA	1059.76
2380923650	No	Yes	No	Identification of Causal Pathways among Gut Microbiota, Food Intake and Telomere Length: A Mendelian Randomization Study	2022	medRxiv	https://doi.org/10.1101/2022.09.22.22280255	Lei Hou	Dr. Fuzhong Xue and Dr. Hongkai Li	xuefzh@sdu.edu.cn and lihongkaiyouxiang@163.com	Institute for Medical Dataology, Cheeloo College of Medicine, Shandong, University, Jinan, People’s Republic of China, 250000	We calculate the significance threshold based on genetic correlations. Then we perform bi-directional Mendelian Randomization (MR) analyses among 82 food intakes (FIs) (UK Biobank, N=455,146), 95 gut microbial traits (Flemish Gut Flora Project, N=2,223) and TL (genome-wide meta-analysis from 15 cohorts, N=37,684) using summary-level data from large genome-wide association studies	Dietary habit plays an important role in the composition and function of gut microbiota which possibly manipulates host eating behavior. Gut microflora and nutritional imbalance are associated with telomere length (TL). However, the causality among them remains unclear.	Two-sample summary-level	Alcohol	current drinkers vs. never	Behaviour	The UKB FFQ consists of quantitative continuous variables (i.e., field 1289, tablespoons of cooked vegetables per day), ordinal non-quantitative variables depending on overall daily/weekly frequency (i.e., field 1329, overall oily fish intake), food types (i.e., milk, spread, bread, cereal, or coffee), or foods never eaten (field 6144, dairy, eggs, sugar, and wheat).Ordinal variables were ranked and set to quantitative values, while food types or foods never eaten were converted into a series of binary variables. Variables relating to alcoholic drinks per month were derived from a conglomeration of drinks per month and drinks per week questions answered by different individuals depending on their response to overall alcohol frequency (field 1558). All 85 single FI dietary phenotypes were then adjusted for age in months and sex, followed by inverse rank normal transformation on continuous FI-QTs. For individuals with repeated FFQ responses, both the dietary variable and the age in months covariate were averaged over all repeated measures.	Dietary habits (UKBB); Cole 2020	18+ (UKBB 40-69)	Both	455146	NA	NA	NA	NA	healthy	European	Gut microbiome	O_Burkholderiales_RNT	Hughes 2020	FGFP range: 23-75; not presented for FoCus PopGen	both	2223	3890	Authors only used the discovery sample	healthy subjects	European (German and Flemish)	Not mentioned	Not mentioned	Authors say >0.01 and clumping window of 1000kbp with a minimum allele frequency of 5%	Several pleiotropy-robust methods including MR-Egger, weighted median, weighted mode, Egger intercept, heterogeneity statistics and Steiger filtering	1e-05	Not mentioned	Not mentioned	Not mentioned	NA	8	NA	2 SNPs reaching study-wide threshold, 13 reaching genome-wide threshold	They used a different p-value threshold for inclusion and only used the discovery sample	Yes	Not mentioned	Inverse variance weighted	Maximum likelihood	MR Egger	MR Egger (bootstrap)	Simple median	Weighted median	Authors also conducted Penalised weighted median, IVW radial, Inverse variance weighted, multiplicative random effects), Inverse variance weighted (fixed effects), Simple mode, Weighted mode, Simple mode (NOME), Robust adjusted profile score (RAPS), Sign concordance test, Unweighted regression	3161.3	R version 4.0.3	TwoSampleMR	No	No	Yes - they used genetic correlation (via high-definition likelihood test) to derive the number of independent clusters across phenotypes - where they found eight independent gut microbial clusters and eight independent food intake clusters; therefore, they used a multiple testing threshold of 7.81e-04 (0.05/64) for the relationships between gut microbial traits and food intake variables plus a threshold of 6.25e-03 (0.05/8) for the relationships between gut microbial traits and telomere length	SD but not mentioned	SD but not clear	Beta	0.00472814	0.00265878	NA	NA	NA	0.075352	Bonferroni correction	NA	Weak instrument bias: "Finally, we use a limited number of SNPs as IVs for gut microbiota, thus we cannot exclude the influence of weak instrument bias, although all genetic instruments are associated with the exposure (F-statistic > 10)"	Not mentioned	Not mentioned but did say something about generalisability: "inability to generalize the findings to other populations, as the sample predominantly comprised white adults of European descent"	Not mentioned	Most information provided but some information had to be sought from the GWAS	Reverse MR of microbiota on food intakes and telomere length but also MR analyses of the food intakes and telomere length separately	O_Burkholderiales_RNT	current drinkers vs. never	0.00472814	0.00266	NA	NA	NA	0.075352	NA	3161.3
2380923650	No	Yes	No	Identification of Causal Pathways among Gut Microbiota, Food Intake and Telomere Length: A Mendelian Randomization Study	2022	medRxiv	https://doi.org/10.1101/2022.09.22.22280255	Lei Hou	Dr. Fuzhong Xue and Dr. Hongkai Li	xuefzh@sdu.edu.cn and lihongkaiyouxiang@163.com	Institute for Medical Dataology, Cheeloo College of Medicine, Shandong, University, Jinan, People’s Republic of China, 250000	We calculate the significance threshold based on genetic correlations. Then we perform bi-directional Mendelian Randomization (MR) analyses among 82 food intakes (FIs) (UK Biobank, N=455,146), 95 gut microbial traits (Flemish Gut Flora Project, N=2,223) and TL (genome-wide meta-analysis from 15 cohorts, N=37,684) using summary-level data from large genome-wide association studies	Dietary habit plays an important role in the composition and function of gut microbiota which possibly manipulates host eating behavior. Gut microflora and nutritional imbalance are associated with telomere length (TL). However, the causality among them remains unclear.	Two-sample summary-level	Alcohol	current drinkers vs. never	Behaviour	The UKB FFQ consists of quantitative continuous variables (i.e., field 1289, tablespoons of cooked vegetables per day), ordinal non-quantitative variables depending on overall daily/weekly frequency (i.e., field 1329, overall oily fish intake), food types (i.e., milk, spread, bread, cereal, or coffee), or foods never eaten (field 6144, dairy, eggs, sugar, and wheat).Ordinal variables were ranked and set to quantitative values, while food types or foods never eaten were converted into a series of binary variables. Variables relating to alcoholic drinks per month were derived from a conglomeration of drinks per month and drinks per week questions answered by different individuals depending on their response to overall alcohol frequency (field 1558). All 85 single FI dietary phenotypes were then adjusted for age in months and sex, followed by inverse rank normal transformation on continuous FI-QTs. For individuals with repeated FFQ responses, both the dietary variable and the age in months covariate were averaged over all repeated measures.	Dietary habits (UKBB); Cole 2020	18+ (UKBB 40-69)	Both	455146	NA	NA	NA	NA	healthy	European	Gut microbiome	O_Clostridiales_RNT	Hughes 2020	FGFP range: 23-75; not presented for FoCus PopGen	both	2223	3890	Authors only used the discovery sample	healthy subjects	European (German and Flemish)	Not mentioned	Not mentioned	Authors say >0.01 and clumping window of 1000kbp with a minimum allele frequency of 5%	Several pleiotropy-robust methods including MR-Egger, weighted median, weighted mode, Egger intercept, heterogeneity statistics and Steiger filtering	1e-05	Not mentioned	Not mentioned	Not mentioned	NA	15	NA	2 SNPs reaching study-wide threshold, 13 reaching genome-wide threshold	They used a different p-value threshold for inclusion and only used the discovery sample	Yes	Not mentioned	Inverse variance weighted	Maximum likelihood	MR Egger	MR Egger (bootstrap)	Simple median	Weighted median	Authors also conducted Penalised weighted median, IVW radial, Inverse variance weighted, multiplicative random effects), Inverse variance weighted (fixed effects), Simple mode, Weighted mode, Simple mode (NOME), Robust adjusted profile score (RAPS), Sign concordance test, Unweighted regression	505.918	R version 4.0.3	TwoSampleMR	No	No	Yes - they used genetic correlation (via high-definition likelihood test) to derive the number of independent clusters across phenotypes - where they found eight independent gut microbial clusters and eight independent food intake clusters; therefore, they used a multiple testing threshold of 7.81e-04 (0.05/64) for the relationships between gut microbial traits and food intake variables plus a threshold of 6.25e-03 (0.05/8) for the relationships between gut microbial traits and telomere length	SD but not mentioned	SD but not clear	Beta	-0.00211788	0.00183362	NA	NA	NA	0.24808	Bonferroni correction	NA	Weak instrument bias: "Finally, we use a limited number of SNPs as IVs for gut microbiota, thus we cannot exclude the influence of weak instrument bias, although all genetic instruments are associated with the exposure (F-statistic > 10)"	Not mentioned	Not mentioned but did say something about generalisability: "inability to generalize the findings to other populations, as the sample predominantly comprised white adults of European descent"	Not mentioned	Most information provided but some information had to be sought from the GWAS	Reverse MR of microbiota on food intakes and telomere length but also MR analyses of the food intakes and telomere length separately	O_Clostridiales_RNT	current drinkers vs. never	-0.0021179	0.00183	NA	NA	NA	0.24808	NA	505.918
2380923650	No	Yes	No	Identification of Causal Pathways among Gut Microbiota, Food Intake and Telomere Length: A Mendelian Randomization Study	2022	medRxiv	https://doi.org/10.1101/2022.09.22.22280255	Lei Hou	Dr. Fuzhong Xue and Dr. Hongkai Li	xuefzh@sdu.edu.cn and lihongkaiyouxiang@163.com	Institute for Medical Dataology, Cheeloo College of Medicine, Shandong, University, Jinan, People’s Republic of China, 250000	We calculate the significance threshold based on genetic correlations. Then we perform bi-directional Mendelian Randomization (MR) analyses among 82 food intakes (FIs) (UK Biobank, N=455,146), 95 gut microbial traits (Flemish Gut Flora Project, N=2,223) and TL (genome-wide meta-analysis from 15 cohorts, N=37,684) using summary-level data from large genome-wide association studies	Dietary habit plays an important role in the composition and function of gut microbiota which possibly manipulates host eating behavior. Gut microflora and nutritional imbalance are associated with telomere length (TL). However, the causality among them remains unclear.	Two-sample summary-level	Alcohol	current drinkers vs. never	Behaviour	The UKB FFQ consists of quantitative continuous variables (i.e., field 1289, tablespoons of cooked vegetables per day), ordinal non-quantitative variables depending on overall daily/weekly frequency (i.e., field 1329, overall oily fish intake), food types (i.e., milk, spread, bread, cereal, or coffee), or foods never eaten (field 6144, dairy, eggs, sugar, and wheat).Ordinal variables were ranked and set to quantitative values, while food types or foods never eaten were converted into a series of binary variables. Variables relating to alcoholic drinks per month were derived from a conglomeration of drinks per month and drinks per week questions answered by different individuals depending on their response to overall alcohol frequency (field 1558). All 85 single FI dietary phenotypes were then adjusted for age in months and sex, followed by inverse rank normal transformation on continuous FI-QTs. For individuals with repeated FFQ responses, both the dietary variable and the age in months covariate were averaged over all repeated measures.	Dietary habits (UKBB); Cole 2020	18+ (UKBB 40-69)	Both	455146	NA	NA	NA	NA	healthy	European	Gut microbiome	O_Lactobacillales_RNT	Hughes 2020	FGFP range: 23-75; not presented for FoCus PopGen	both	2223	3890	Authors only used the discovery sample	healthy subjects	European (German and Flemish)	Not mentioned	Not mentioned	Authors say >0.01 and clumping window of 1000kbp with a minimum allele frequency of 5%	Several pleiotropy-robust methods including MR-Egger, weighted median, weighted mode, Egger intercept, heterogeneity statistics and Steiger filtering	1e-05	Not mentioned	Not mentioned	Not mentioned	NA	10	NA	2 SNPs reaching study-wide threshold, 13 reaching genome-wide threshold	They used a different p-value threshold for inclusion and only used the discovery sample	Yes	Not mentioned	Inverse variance weighted	Maximum likelihood	MR Egger	MR Egger (bootstrap)	Simple median	Weighted median	Authors also conducted Penalised weighted median, IVW radial, Inverse variance weighted, multiplicative random effects), Inverse variance weighted (fixed effects), Simple mode, Weighted mode, Simple mode (NOME), Robust adjusted profile score (RAPS), Sign concordance test, Unweighted regression	1399.41	R version 4.0.3	TwoSampleMR	No	No	Yes - they used genetic correlation (via high-definition likelihood test) to derive the number of independent clusters across phenotypes - where they found eight independent gut microbial clusters and eight independent food intake clusters; therefore, they used a multiple testing threshold of 7.81e-04 (0.05/64) for the relationships between gut microbial traits and food intake variables plus a threshold of 6.25e-03 (0.05/8) for the relationships between gut microbial traits and telomere length	SD but not mentioned	SD but not clear	Beta	0.00289507	0.00230989	NA	NA	NA	0.210084	Bonferroni correction	NA	Weak instrument bias: "Finally, we use a limited number of SNPs as IVs for gut microbiota, thus we cannot exclude the influence of weak instrument bias, although all genetic instruments are associated with the exposure (F-statistic > 10)"	Not mentioned	Not mentioned but did say something about generalisability: "inability to generalize the findings to other populations, as the sample predominantly comprised white adults of European descent"	Not mentioned	Most information provided but some information had to be sought from the GWAS	Reverse MR of microbiota on food intakes and telomere length but also MR analyses of the food intakes and telomere length separately	O_Lactobacillales_RNT	current drinkers vs. never	0.00289507	0.00231	NA	NA	NA	0.210084	NA	1399.41
2380923650	No	Yes	No	Identification of Causal Pathways among Gut Microbiota, Food Intake and Telomere Length: A Mendelian Randomization Study	2022	medRxiv	https://doi.org/10.1101/2022.09.22.22280255	Lei Hou	Dr. Fuzhong Xue and Dr. Hongkai Li	xuefzh@sdu.edu.cn and lihongkaiyouxiang@163.com	Institute for Medical Dataology, Cheeloo College of Medicine, Shandong, University, Jinan, People’s Republic of China, 250000	We calculate the significance threshold based on genetic correlations. Then we perform bi-directional Mendelian Randomization (MR) analyses among 82 food intakes (FIs) (UK Biobank, N=455,146), 95 gut microbial traits (Flemish Gut Flora Project, N=2,223) and TL (genome-wide meta-analysis from 15 cohorts, N=37,684) using summary-level data from large genome-wide association studies	Dietary habit plays an important role in the composition and function of gut microbiota which possibly manipulates host eating behavior. Gut microflora and nutritional imbalance are associated with telomere length (TL). However, the causality among them remains unclear.	Two-sample summary-level	Alcohol	current drinkers vs. never	Behaviour	The UKB FFQ consists of quantitative continuous variables (i.e., field 1289, tablespoons of cooked vegetables per day), ordinal non-quantitative variables depending on overall daily/weekly frequency (i.e., field 1329, overall oily fish intake), food types (i.e., milk, spread, bread, cereal, or coffee), or foods never eaten (field 6144, dairy, eggs, sugar, and wheat).Ordinal variables were ranked and set to quantitative values, while food types or foods never eaten were converted into a series of binary variables. Variables relating to alcoholic drinks per month were derived from a conglomeration of drinks per month and drinks per week questions answered by different individuals depending on their response to overall alcohol frequency (field 1558). All 85 single FI dietary phenotypes were then adjusted for age in months and sex, followed by inverse rank normal transformation on continuous FI-QTs. For individuals with repeated FFQ responses, both the dietary variable and the age in months covariate were averaged over all repeated measures.	Dietary habits (UKBB); Cole 2020	18+ (UKBB 40-69)	Both	455146	NA	NA	NA	NA	healthy	European	Gut microbiome	O_Rhodospirillales_RNT	Hughes 2020	FGFP range: 23-75; not presented for FoCus PopGen	both	2223	3890	Authors only used the discovery sample	healthy subjects	European (German and Flemish)	Not mentioned	Not mentioned	Authors say >0.01 and clumping window of 1000kbp with a minimum allele frequency of 5%	Several pleiotropy-robust methods including MR-Egger, weighted median, weighted mode, Egger intercept, heterogeneity statistics and Steiger filtering	1e-05	Not mentioned	Not mentioned	Not mentioned	NA	24	NA	2 SNPs reaching study-wide threshold, 13 reaching genome-wide threshold	They used a different p-value threshold for inclusion and only used the discovery sample	Yes	Not mentioned	Inverse variance weighted	Maximum likelihood	MR Egger	MR Egger (bootstrap)	Simple median	Weighted median	Authors also conducted Penalised weighted median, IVW radial, Inverse variance weighted, multiplicative random effects), Inverse variance weighted (fixed effects), Simple mode, Weighted mode, Simple mode (NOME), Robust adjusted profile score (RAPS), Sign concordance test, Unweighted regression	30.7525	R version 4.0.3	TwoSampleMR	No	No	Yes - they used genetic correlation (via high-definition likelihood test) to derive the number of independent clusters across phenotypes - where they found eight independent gut microbial clusters and eight independent food intake clusters; therefore, they used a multiple testing threshold of 7.81e-04 (0.05/64) for the relationships between gut microbial traits and food intake variables plus a threshold of 6.25e-03 (0.05/8) for the relationships between gut microbial traits and telomere length	SD but not mentioned	SD but not clear	Beta	-0.000620077	0.00116951	NA	NA	NA	0.595972	Bonferroni correction	NA	Weak instrument bias: "Finally, we use a limited number of SNPs as IVs for gut microbiota, thus we cannot exclude the influence of weak instrument bias, although all genetic instruments are associated with the exposure (F-statistic > 10)"	Not mentioned	Not mentioned but did say something about generalisability: "inability to generalize the findings to other populations, as the sample predominantly comprised white adults of European descent"	Not mentioned	Most information provided but some information had to be sought from the GWAS	Reverse MR of microbiota on food intakes and telomere length but also MR analyses of the food intakes and telomere length separately	O_Rhodospirillales_RNT	current drinkers vs. never	-0.0006201	0.00117	NA	NA	NA	0.595972	NA	30.7525
2380923650	No	Yes	No	Identification of Causal Pathways among Gut Microbiota, Food Intake and Telomere Length: A Mendelian Randomization Study	2022	medRxiv	https://doi.org/10.1101/2022.09.22.22280255	Lei Hou	Dr. Fuzhong Xue and Dr. Hongkai Li	xuefzh@sdu.edu.cn and lihongkaiyouxiang@163.com	Institute for Medical Dataology, Cheeloo College of Medicine, Shandong, University, Jinan, People’s Republic of China, 250000	We calculate the significance threshold based on genetic correlations. Then we perform bi-directional Mendelian Randomization (MR) analyses among 82 food intakes (FIs) (UK Biobank, N=455,146), 95 gut microbial traits (Flemish Gut Flora Project, N=2,223) and TL (genome-wide meta-analysis from 15 cohorts, N=37,684) using summary-level data from large genome-wide association studies	Dietary habit plays an important role in the composition and function of gut microbiota which possibly manipulates host eating behavior. Gut microflora and nutritional imbalance are associated with telomere length (TL). However, the causality among them remains unclear.	Two-sample summary-level	Alcohol	current drinkers vs. never	Behaviour	The UKB FFQ consists of quantitative continuous variables (i.e., field 1289, tablespoons of cooked vegetables per day), ordinal non-quantitative variables depending on overall daily/weekly frequency (i.e., field 1329, overall oily fish intake), food types (i.e., milk, spread, bread, cereal, or coffee), or foods never eaten (field 6144, dairy, eggs, sugar, and wheat).Ordinal variables were ranked and set to quantitative values, while food types or foods never eaten were converted into a series of binary variables. Variables relating to alcoholic drinks per month were derived from a conglomeration of drinks per month and drinks per week questions answered by different individuals depending on their response to overall alcohol frequency (field 1558). All 85 single FI dietary phenotypes were then adjusted for age in months and sex, followed by inverse rank normal transformation on continuous FI-QTs. For individuals with repeated FFQ responses, both the dietary variable and the age in months covariate were averaged over all repeated measures.	Dietary habits (UKBB); Cole 2020	18+ (UKBB 40-69)	Both	455146	NA	NA	NA	NA	healthy	European	Gut microbiome	O_Selenomonadales_RNT	Hughes 2020	FGFP range: 23-75; not presented for FoCus PopGen	both	2223	3890	Authors only used the discovery sample	healthy subjects	European (German and Flemish)	Not mentioned	Not mentioned	Authors say >0.01 and clumping window of 1000kbp with a minimum allele frequency of 5%	Several pleiotropy-robust methods including MR-Egger, weighted median, weighted mode, Egger intercept, heterogeneity statistics and Steiger filtering	1e-05	Not mentioned	Not mentioned	Not mentioned	NA	20	NA	2 SNPs reaching study-wide threshold, 13 reaching genome-wide threshold	They used a different p-value threshold for inclusion and only used the discovery sample	Yes	Not mentioned	Inverse variance weighted	Maximum likelihood	MR Egger	MR Egger (bootstrap)	Simple median	Weighted median	Authors also conducted Penalised weighted median, IVW radial, Inverse variance weighted, multiplicative random effects), Inverse variance weighted (fixed effects), Simple mode, Weighted mode, Simple mode (NOME), Robust adjusted profile score (RAPS), Sign concordance test, Unweighted regression	385.385	R version 4.0.3	TwoSampleMR	No	No	Yes - they used genetic correlation (via high-definition likelihood test) to derive the number of independent clusters across phenotypes - where they found eight independent gut microbial clusters and eight independent food intake clusters; therefore, they used a multiple testing threshold of 7.81e-04 (0.05/64) for the relationships between gut microbial traits and food intake variables plus a threshold of 6.25e-03 (0.05/8) for the relationships between gut microbial traits and telomere length	SD but not mentioned	SD but not clear	Beta	0.000262673	0.00227443	NA	NA	NA	0.908057	Bonferroni correction	NA	Weak instrument bias: "Finally, we use a limited number of SNPs as IVs for gut microbiota, thus we cannot exclude the influence of weak instrument bias, although all genetic instruments are associated with the exposure (F-statistic > 10)"	Not mentioned	Not mentioned but did say something about generalisability: "inability to generalize the findings to other populations, as the sample predominantly comprised white adults of European descent"	Not mentioned	Most information provided but some information had to be sought from the GWAS	Reverse MR of microbiota on food intakes and telomere length but also MR analyses of the food intakes and telomere length separately	O_Selenomonadales_RNT	current drinkers vs. never	0.00026267	0.00227	NA	NA	NA	0.908057	NA	385.385
2380923650	No	Yes	No	Identification of Causal Pathways among Gut Microbiota, Food Intake and Telomere Length: A Mendelian Randomization Study	2022	medRxiv	https://doi.org/10.1101/2022.09.22.22280255	Lei Hou	Dr. Fuzhong Xue and Dr. Hongkai Li	xuefzh@sdu.edu.cn and lihongkaiyouxiang@163.com	Institute for Medical Dataology, Cheeloo College of Medicine, Shandong, University, Jinan, People’s Republic of China, 250000	We calculate the significance threshold based on genetic correlations. Then we perform bi-directional Mendelian Randomization (MR) analyses among 82 food intakes (FIs) (UK Biobank, N=455,146), 95 gut microbial traits (Flemish Gut Flora Project, N=2,223) and TL (genome-wide meta-analysis from 15 cohorts, N=37,684) using summary-level data from large genome-wide association studies	Dietary habit plays an important role in the composition and function of gut microbiota which possibly manipulates host eating behavior. Gut microflora and nutritional imbalance are associated with telomere length (TL). However, the causality among them remains unclear.	Two-sample summary-level	Alcohol	current drinkers vs. never	Behaviour	The UKB FFQ consists of quantitative continuous variables (i.e., field 1289, tablespoons of cooked vegetables per day), ordinal non-quantitative variables depending on overall daily/weekly frequency (i.e., field 1329, overall oily fish intake), food types (i.e., milk, spread, bread, cereal, or coffee), or foods never eaten (field 6144, dairy, eggs, sugar, and wheat).Ordinal variables were ranked and set to quantitative values, while food types or foods never eaten were converted into a series of binary variables. Variables relating to alcoholic drinks per month were derived from a conglomeration of drinks per month and drinks per week questions answered by different individuals depending on their response to overall alcohol frequency (field 1558). All 85 single FI dietary phenotypes were then adjusted for age in months and sex, followed by inverse rank normal transformation on continuous FI-QTs. For individuals with repeated FFQ responses, both the dietary variable and the age in months covariate were averaged over all repeated measures.	Dietary habits (UKBB); Cole 2020	18+ (UKBB 40-69)	Both	455146	NA	NA	NA	NA	healthy	European	Gut microbiome	P_Firmicutes_RNT	Hughes 2020	FGFP range: 23-75; not presented for FoCus PopGen	both	2223	3890	Authors only used the discovery sample	healthy subjects	European (German and Flemish)	Not mentioned	Not mentioned	Authors say >0.01 and clumping window of 1000kbp with a minimum allele frequency of 5%	Several pleiotropy-robust methods including MR-Egger, weighted median, weighted mode, Egger intercept, heterogeneity statistics and Steiger filtering	1e-05	Not mentioned	Not mentioned	Not mentioned	NA	15	NA	2 SNPs reaching study-wide threshold, 13 reaching genome-wide threshold	They used a different p-value threshold for inclusion and only used the discovery sample	Yes	Not mentioned	Inverse variance weighted	Maximum likelihood	MR Egger	MR Egger (bootstrap)	Simple median	Weighted median	Authors also conducted Penalised weighted median, IVW radial, Inverse variance weighted, multiplicative random effects), Inverse variance weighted (fixed effects), Simple mode, Weighted mode, Simple mode (NOME), Robust adjusted profile score (RAPS), Sign concordance test, Unweighted regression	537.738	R version 4.0.3	TwoSampleMR	No	No	Yes - they used genetic correlation (via high-definition likelihood test) to derive the number of independent clusters across phenotypes - where they found eight independent gut microbial clusters and eight independent food intake clusters; therefore, they used a multiple testing threshold of 7.81e-04 (0.05/64) for the relationships between gut microbial traits and food intake variables plus a threshold of 6.25e-03 (0.05/8) for the relationships between gut microbial traits and telomere length	SD but not mentioned	SD but not clear	Beta	0.000733927	0.00184167	NA	NA	NA	0.690252	Bonferroni correction	NA	Weak instrument bias: "Finally, we use a limited number of SNPs as IVs for gut microbiota, thus we cannot exclude the influence of weak instrument bias, although all genetic instruments are associated with the exposure (F-statistic > 10)"	Not mentioned	Not mentioned but did say something about generalisability: "inability to generalize the findings to other populations, as the sample predominantly comprised white adults of European descent"	Not mentioned	Most information provided but some information had to be sought from the GWAS	Reverse MR of microbiota on food intakes and telomere length but also MR analyses of the food intakes and telomere length separately	P_Firmicutes_RNT	current drinkers vs. never	0.00073393	0.00184	NA	NA	NA	0.690252	NA	537.738
2380923650	No	Yes	No	Identification of Causal Pathways among Gut Microbiota, Food Intake and Telomere Length: A Mendelian Randomization Study	2022	medRxiv	https://doi.org/10.1101/2022.09.22.22280255	Lei Hou	Dr. Fuzhong Xue and Dr. Hongkai Li	xuefzh@sdu.edu.cn and lihongkaiyouxiang@163.com	Institute for Medical Dataology, Cheeloo College of Medicine, Shandong, University, Jinan, People’s Republic of China, 250000	We calculate the significance threshold based on genetic correlations. Then we perform bi-directional Mendelian Randomization (MR) analyses among 82 food intakes (FIs) (UK Biobank, N=455,146), 95 gut microbial traits (Flemish Gut Flora Project, N=2,223) and TL (genome-wide meta-analysis from 15 cohorts, N=37,684) using summary-level data from large genome-wide association studies	Dietary habit plays an important role in the composition and function of gut microbiota which possibly manipulates host eating behavior. Gut microflora and nutritional imbalance are associated with telomere length (TL). However, the causality among them remains unclear.	Two-sample summary-level	Alcohol	current drinkers vs. never	Behaviour	The UKB FFQ consists of quantitative continuous variables (i.e., field 1289, tablespoons of cooked vegetables per day), ordinal non-quantitative variables depending on overall daily/weekly frequency (i.e., field 1329, overall oily fish intake), food types (i.e., milk, spread, bread, cereal, or coffee), or foods never eaten (field 6144, dairy, eggs, sugar, and wheat).Ordinal variables were ranked and set to quantitative values, while food types or foods never eaten were converted into a series of binary variables. Variables relating to alcoholic drinks per month were derived from a conglomeration of drinks per month and drinks per week questions answered by different individuals depending on their response to overall alcohol frequency (field 1558). All 85 single FI dietary phenotypes were then adjusted for age in months and sex, followed by inverse rank normal transformation on continuous FI-QTs. For individuals with repeated FFQ responses, both the dietary variable and the age in months covariate were averaged over all repeated measures.	Dietary habits (UKBB); Cole 2020	18+ (UKBB 40-69)	Both	455146	NA	NA	NA	NA	healthy	European	Gut microbiome	P_Lentisphaerae_RNT	Hughes 2020	FGFP range: 23-75; not presented for FoCus PopGen	both	2223	3890	Authors only used the discovery sample	healthy subjects	European (German and Flemish)	Not mentioned	Not mentioned	Authors say >0.01 and clumping window of 1000kbp with a minimum allele frequency of 5%	Several pleiotropy-robust methods including MR-Egger, weighted median, weighted mode, Egger intercept, heterogeneity statistics and Steiger filtering	1e-05	Not mentioned	Not mentioned	Not mentioned	NA	16	NA	2 SNPs reaching study-wide threshold, 13 reaching genome-wide threshold	They used a different p-value threshold for inclusion and only used the discovery sample	Yes	Not mentioned	Inverse variance weighted	Maximum likelihood	MR Egger	MR Egger (bootstrap)	Simple median	Weighted median	Authors also conducted Penalised weighted median, IVW radial, Inverse variance weighted, multiplicative random effects), Inverse variance weighted (fixed effects), Simple mode, Weighted mode, Simple mode (NOME), Robust adjusted profile score (RAPS), Sign concordance test, Unweighted regression	37.6232	R version 4.0.3	TwoSampleMR	No	No	Yes - they used genetic correlation (via high-definition likelihood test) to derive the number of independent clusters across phenotypes - where they found eight independent gut microbial clusters and eight independent food intake clusters; therefore, they used a multiple testing threshold of 7.81e-04 (0.05/64) for the relationships between gut microbial traits and food intake variables plus a threshold of 6.25e-03 (0.05/8) for the relationships between gut microbial traits and telomere length	SD but not mentioned	SD but not clear	Beta	-0.00124222	0.00120547	NA	NA	NA	0.302782	Bonferroni correction	NA	Weak instrument bias: "Finally, we use a limited number of SNPs as IVs for gut microbiota, thus we cannot exclude the influence of weak instrument bias, although all genetic instruments are associated with the exposure (F-statistic > 10)"	Not mentioned	Not mentioned but did say something about generalisability: "inability to generalize the findings to other populations, as the sample predominantly comprised white adults of European descent"	Not mentioned	Most information provided but some information had to be sought from the GWAS	Reverse MR of microbiota on food intakes and telomere length but also MR analyses of the food intakes and telomere length separately	P_Lentisphaerae_RNT	current drinkers vs. never	-0.0012422	0.00121	NA	NA	NA	0.302782	NA	37.6232
2380923650	No	Yes	No	Identification of Causal Pathways among Gut Microbiota, Food Intake and Telomere Length: A Mendelian Randomization Study	2022	medRxiv	https://doi.org/10.1101/2022.09.22.22280255	Lei Hou	Dr. Fuzhong Xue and Dr. Hongkai Li	xuefzh@sdu.edu.cn and lihongkaiyouxiang@163.com	Institute for Medical Dataology, Cheeloo College of Medicine, Shandong, University, Jinan, People’s Republic of China, 250000	We calculate the significance threshold based on genetic correlations. Then we perform bi-directional Mendelian Randomization (MR) analyses among 82 food intakes (FIs) (UK Biobank, N=455,146), 95 gut microbial traits (Flemish Gut Flora Project, N=2,223) and TL (genome-wide meta-analysis from 15 cohorts, N=37,684) using summary-level data from large genome-wide association studies	Dietary habit plays an important role in the composition and function of gut microbiota which possibly manipulates host eating behavior. Gut microflora and nutritional imbalance are associated with telomere length (TL). However, the causality among them remains unclear.	Two-sample summary-level	Alcohol	current drinkers vs. never	Behaviour	The UKB FFQ consists of quantitative continuous variables (i.e., field 1289, tablespoons of cooked vegetables per day), ordinal non-quantitative variables depending on overall daily/weekly frequency (i.e., field 1329, overall oily fish intake), food types (i.e., milk, spread, bread, cereal, or coffee), or foods never eaten (field 6144, dairy, eggs, sugar, and wheat).Ordinal variables were ranked and set to quantitative values, while food types or foods never eaten were converted into a series of binary variables. Variables relating to alcoholic drinks per month were derived from a conglomeration of drinks per month and drinks per week questions answered by different individuals depending on their response to overall alcohol frequency (field 1558). All 85 single FI dietary phenotypes were then adjusted for age in months and sex, followed by inverse rank normal transformation on continuous FI-QTs. For individuals with repeated FFQ responses, both the dietary variable and the age in months covariate were averaged over all repeated measures.	Dietary habits (UKBB); Cole 2020	18+ (UKBB 40-69)	Both	455146	NA	NA	NA	NA	healthy	European	Gut microbiome	P_Proteobacteria_RNT	Hughes 2020	FGFP range: 23-75; not presented for FoCus PopGen	both	2223	3890	Authors only used the discovery sample	healthy subjects	European (German and Flemish)	Not mentioned	Not mentioned	Authors say >0.01 and clumping window of 1000kbp with a minimum allele frequency of 5%	Several pleiotropy-robust methods including MR-Egger, weighted median, weighted mode, Egger intercept, heterogeneity statistics and Steiger filtering	1e-05	Not mentioned	Not mentioned	Not mentioned	NA	10	NA	2 SNPs reaching study-wide threshold, 13 reaching genome-wide threshold	They used a different p-value threshold for inclusion and only used the discovery sample	Yes	Not mentioned	Inverse variance weighted	Maximum likelihood	MR Egger	MR Egger (bootstrap)	Simple median	Weighted median	Authors also conducted Penalised weighted median, IVW radial, Inverse variance weighted, multiplicative random effects), Inverse variance weighted (fixed effects), Simple mode, Weighted mode, Simple mode (NOME), Robust adjusted profile score (RAPS), Sign concordance test, Unweighted regression	1610.2	R version 4.0.3	TwoSampleMR	No	No	Yes - they used genetic correlation (via high-definition likelihood test) to derive the number of independent clusters across phenotypes - where they found eight independent gut microbial clusters and eight independent food intake clusters; therefore, they used a multiple testing threshold of 7.81e-04 (0.05/64) for the relationships between gut microbial traits and food intake variables plus a threshold of 6.25e-03 (0.05/8) for the relationships between gut microbial traits and telomere length	SD but not mentioned	SD but not clear	Beta	0.00165802	0.00241026	NA	NA	NA	0.491516	Bonferroni correction	NA	Weak instrument bias: "Finally, we use a limited number of SNPs as IVs for gut microbiota, thus we cannot exclude the influence of weak instrument bias, although all genetic instruments are associated with the exposure (F-statistic > 10)"	Not mentioned	Not mentioned but did say something about generalisability: "inability to generalize the findings to other populations, as the sample predominantly comprised white adults of European descent"	Not mentioned	Most information provided but some information had to be sought from the GWAS	Reverse MR of microbiota on food intakes and telomere length but also MR analyses of the food intakes and telomere length separately	P_Proteobacteria_RNT	current drinkers vs. never	0.00165802	0.00241	NA	NA	NA	0.491516	NA	1610.2
2380923650	No	Yes	No	Identification of Causal Pathways among Gut Microbiota, Food Intake and Telomere Length: A Mendelian Randomization Study	2022	medRxiv	https://doi.org/10.1101/2022.09.22.22280255	Lei Hou	Dr. Fuzhong Xue and Dr. Hongkai Li	xuefzh@sdu.edu.cn and lihongkaiyouxiang@163.com	Institute for Medical Dataology, Cheeloo College of Medicine, Shandong, University, Jinan, People’s Republic of China, 250000	We calculate the significance threshold based on genetic correlations. Then we perform bi-directional Mendelian Randomization (MR) analyses among 82 food intakes (FIs) (UK Biobank, N=455,146), 95 gut microbial traits (Flemish Gut Flora Project, N=2,223) and TL (genome-wide meta-analysis from 15 cohorts, N=37,684) using summary-level data from large genome-wide association studies	Dietary habit plays an important role in the composition and function of gut microbiota which possibly manipulates host eating behavior. Gut microflora and nutritional imbalance are associated with telomere length (TL). However, the causality among them remains unclear.	Two-sample summary-level	Alcohol	current drinkers with meals: yes + it varies vs. no	Behaviour	The UKB FFQ consists of quantitative continuous variables (i.e., field 1289, tablespoons of cooked vegetables per day), ordinal non-quantitative variables depending on overall daily/weekly frequency (i.e., field 1329, overall oily fish intake), food types (i.e., milk, spread, bread, cereal, or coffee), or foods never eaten (field 6144, dairy, eggs, sugar, and wheat).Ordinal variables were ranked and set to quantitative values, while food types or foods never eaten were converted into a series of binary variables. Variables relating to alcoholic drinks per month were derived from a conglomeration of drinks per month and drinks per week questions answered by different individuals depending on their response to overall alcohol frequency (field 1558). All 85 single FI dietary phenotypes were then adjusted for age in months and sex, followed by inverse rank normal transformation on continuous FI-QTs. For individuals with repeated FFQ responses, both the dietary variable and the age in months covariate were averaged over all repeated measures.	Dietary habits (UKBB); Cole 2020	18+ (UKBB 40-69)	Both	455146	NA	NA	NA	NA	healthy	European	Gut microbiome	C_Actinobacteria_RNT	Hughes 2020	FGFP range: 23-75; not presented for FoCus PopGen	both	2223	3890	Authors only used the discovery sample	healthy subjects	European (German and Flemish)	Not mentioned	Not mentioned	Authors say >0.01 and clumping window of 1000kbp with a minimum allele frequency of 5%	Several pleiotropy-robust methods including MR-Egger, weighted median, weighted mode, Egger intercept, heterogeneity statistics and Steiger filtering	1e-05	Not mentioned	Not mentioned	Not mentioned	NA	16	NA	2 SNPs reaching study-wide threshold, 13 reaching genome-wide threshold	They used a different p-value threshold for inclusion and only used the discovery sample	Yes	Not mentioned	Inverse variance weighted	Maximum likelihood	MR Egger	MR Egger (bootstrap)	Simple median	Weighted median	Authors also conducted Penalised weighted median, IVW radial, Inverse variance weighted, multiplicative random effects), Inverse variance weighted (fixed effects), Simple mode, Weighted mode, Simple mode (NOME), Robust adjusted profile score (RAPS), Sign concordance test, Unweighted regression	366.987	R version 4.0.3	TwoSampleMR	No	No	Yes - they used genetic correlation (via high-definition likelihood test) to derive the number of independent clusters across phenotypes - where they found eight independent gut microbial clusters and eight independent food intake clusters; therefore, they used a multiple testing threshold of 7.81e-04 (0.05/64) for the relationships between gut microbial traits and food intake variables plus a threshold of 6.25e-03 (0.05/8) for the relationships between gut microbial traits and telomere length	SD but not mentioned	SD but not clear	Beta	-0.000811874	0.00494372	NA	NA	NA	0.869555	Bonferroni correction	NA	Weak instrument bias: "Finally, we use a limited number of SNPs as IVs for gut microbiota, thus we cannot exclude the influence of weak instrument bias, although all genetic instruments are associated with the exposure (F-statistic > 10)"	Not mentioned	Not mentioned but did say something about generalisability: "inability to generalize the findings to other populations, as the sample predominantly comprised white adults of European descent"	Not mentioned	Most information provided but some information had to be sought from the GWAS	Reverse MR of microbiota on food intakes and telomere length but also MR analyses of the food intakes and telomere length separately	C_Actinobacteria_RNT	current drinkers with meals: yes + it varies vs. no	-0.0008119	0.00494	NA	NA	NA	0.869555	NA	366.987
2380923650	No	Yes	No	Identification of Causal Pathways among Gut Microbiota, Food Intake and Telomere Length: A Mendelian Randomization Study	2022	medRxiv	https://doi.org/10.1101/2022.09.22.22280255	Lei Hou	Dr. Fuzhong Xue and Dr. Hongkai Li	xuefzh@sdu.edu.cn and lihongkaiyouxiang@163.com	Institute for Medical Dataology, Cheeloo College of Medicine, Shandong, University, Jinan, People’s Republic of China, 250000	We calculate the significance threshold based on genetic correlations. Then we perform bi-directional Mendelian Randomization (MR) analyses among 82 food intakes (FIs) (UK Biobank, N=455,146), 95 gut microbial traits (Flemish Gut Flora Project, N=2,223) and TL (genome-wide meta-analysis from 15 cohorts, N=37,684) using summary-level data from large genome-wide association studies	Dietary habit plays an important role in the composition and function of gut microbiota which possibly manipulates host eating behavior. Gut microflora and nutritional imbalance are associated with telomere length (TL). However, the causality among them remains unclear.	Two-sample summary-level	Alcohol	current drinkers with meals: yes + it varies vs. no	Behaviour	The UKB FFQ consists of quantitative continuous variables (i.e., field 1289, tablespoons of cooked vegetables per day), ordinal non-quantitative variables depending on overall daily/weekly frequency (i.e., field 1329, overall oily fish intake), food types (i.e., milk, spread, bread, cereal, or coffee), or foods never eaten (field 6144, dairy, eggs, sugar, and wheat).Ordinal variables were ranked and set to quantitative values, while food types or foods never eaten were converted into a series of binary variables. Variables relating to alcoholic drinks per month were derived from a conglomeration of drinks per month and drinks per week questions answered by different individuals depending on their response to overall alcohol frequency (field 1558). All 85 single FI dietary phenotypes were then adjusted for age in months and sex, followed by inverse rank normal transformation on continuous FI-QTs. For individuals with repeated FFQ responses, both the dietary variable and the age in months covariate were averaged over all repeated measures.	Dietary habits (UKBB); Cole 2020	18+ (UKBB 40-69)	Both	455146	NA	NA	NA	NA	healthy	European	Gut microbiome	C_Alphaproteobacteria_RNT	Hughes 2020	FGFP range: 23-75; not presented for FoCus PopGen	both	2223	3890	Authors only used the discovery sample	healthy subjects	European (German and Flemish)	Not mentioned	Not mentioned	Authors say >0.01 and clumping window of 1000kbp with a minimum allele frequency of 5%	Several pleiotropy-robust methods including MR-Egger, weighted median, weighted mode, Egger intercept, heterogeneity statistics and Steiger filtering	1e-05	Not mentioned	Not mentioned	Not mentioned	NA	24	NA	2 SNPs reaching study-wide threshold, 13 reaching genome-wide threshold	They used a different p-value threshold for inclusion and only used the discovery sample	Yes	Not mentioned	Inverse variance weighted	Maximum likelihood	MR Egger	MR Egger (bootstrap)	Simple median	Weighted median	Authors also conducted Penalised weighted median, IVW radial, Inverse variance weighted, multiplicative random effects), Inverse variance weighted (fixed effects), Simple mode, Weighted mode, Simple mode (NOME), Robust adjusted profile score (RAPS), Sign concordance test, Unweighted regression	46.8182	R version 4.0.3	TwoSampleMR	No	No	Yes - they used genetic correlation (via high-definition likelihood test) to derive the number of independent clusters across phenotypes - where they found eight independent gut microbial clusters and eight independent food intake clusters; therefore, they used a multiple testing threshold of 7.81e-04 (0.05/64) for the relationships between gut microbial traits and food intake variables plus a threshold of 6.25e-03 (0.05/8) for the relationships between gut microbial traits and telomere length	SD but not mentioned	SD but not clear	Beta	-0.00107878	0.00249188	NA	NA	NA	0.665075	Bonferroni correction	NA	Weak instrument bias: "Finally, we use a limited number of SNPs as IVs for gut microbiota, thus we cannot exclude the influence of weak instrument bias, although all genetic instruments are associated with the exposure (F-statistic > 10)"	Not mentioned	Not mentioned but did say something about generalisability: "inability to generalize the findings to other populations, as the sample predominantly comprised white adults of European descent"	Not mentioned	Most information provided but some information had to be sought from the GWAS	Reverse MR of microbiota on food intakes and telomere length but also MR analyses of the food intakes and telomere length separately	C_Alphaproteobacteria_RNT	current drinkers with meals: yes + it varies vs. no	-0.0010788	0.00249	NA	NA	NA	0.665075	NA	46.8182
2380923650	No	Yes	No	Identification of Causal Pathways among Gut Microbiota, Food Intake and Telomere Length: A Mendelian Randomization Study	2022	medRxiv	https://doi.org/10.1101/2022.09.22.22280255	Lei Hou	Dr. Fuzhong Xue and Dr. Hongkai Li	xuefzh@sdu.edu.cn and lihongkaiyouxiang@163.com	Institute for Medical Dataology, Cheeloo College of Medicine, Shandong, University, Jinan, People’s Republic of China, 250000	We calculate the significance threshold based on genetic correlations. Then we perform bi-directional Mendelian Randomization (MR) analyses among 82 food intakes (FIs) (UK Biobank, N=455,146), 95 gut microbial traits (Flemish Gut Flora Project, N=2,223) and TL (genome-wide meta-analysis from 15 cohorts, N=37,684) using summary-level data from large genome-wide association studies	Dietary habit plays an important role in the composition and function of gut microbiota which possibly manipulates host eating behavior. Gut microflora and nutritional imbalance are associated with telomere length (TL). However, the causality among them remains unclear.	Two-sample summary-level	Alcohol	current drinkers with meals: yes + it varies vs. no	Behaviour	The UKB FFQ consists of quantitative continuous variables (i.e., field 1289, tablespoons of cooked vegetables per day), ordinal non-quantitative variables depending on overall daily/weekly frequency (i.e., field 1329, overall oily fish intake), food types (i.e., milk, spread, bread, cereal, or coffee), or foods never eaten (field 6144, dairy, eggs, sugar, and wheat).Ordinal variables were ranked and set to quantitative values, while food types or foods never eaten were converted into a series of binary variables. Variables relating to alcoholic drinks per month were derived from a conglomeration of drinks per month and drinks per week questions answered by different individuals depending on their response to overall alcohol frequency (field 1558). All 85 single FI dietary phenotypes were then adjusted for age in months and sex, followed by inverse rank normal transformation on continuous FI-QTs. For individuals with repeated FFQ responses, both the dietary variable and the age in months covariate were averaged over all repeated measures.	Dietary habits (UKBB); Cole 2020	18+ (UKBB 40-69)	Both	455146	NA	NA	NA	NA	healthy	European	Gut microbiome	C_Deltaproteobacteria_RNT	Hughes 2020	FGFP range: 23-75; not presented for FoCus PopGen	both	2223	3890	Authors only used the discovery sample	healthy subjects	European (German and Flemish)	Not mentioned	Not mentioned	Authors say >0.01 and clumping window of 1000kbp with a minimum allele frequency of 5%	Several pleiotropy-robust methods including MR-Egger, weighted median, weighted mode, Egger intercept, heterogeneity statistics and Steiger filtering	1e-05	Not mentioned	Not mentioned	Not mentioned	NA	15	NA	2 SNPs reaching study-wide threshold, 13 reaching genome-wide threshold	They used a different p-value threshold for inclusion and only used the discovery sample	Yes	Not mentioned	Inverse variance weighted	Maximum likelihood	MR Egger	MR Egger (bootstrap)	Simple median	Weighted median	Authors also conducted Penalised weighted median, IVW radial, Inverse variance weighted, multiplicative random effects), Inverse variance weighted (fixed effects), Simple mode, Weighted mode, Simple mode (NOME), Robust adjusted profile score (RAPS), Sign concordance test, Unweighted regression	292.98	R version 4.0.3	TwoSampleMR	No	No	Yes - they used genetic correlation (via high-definition likelihood test) to derive the number of independent clusters across phenotypes - where they found eight independent gut microbial clusters and eight independent food intake clusters; therefore, they used a multiple testing threshold of 7.81e-04 (0.05/64) for the relationships between gut microbial traits and food intake variables plus a threshold of 6.25e-03 (0.05/8) for the relationships between gut microbial traits and telomere length	SD but not mentioned	SD but not clear	Beta	0.00398768	0.00471279	NA	NA	NA	0.397475	Bonferroni correction	NA	Weak instrument bias: "Finally, we use a limited number of SNPs as IVs for gut microbiota, thus we cannot exclude the influence of weak instrument bias, although all genetic instruments are associated with the exposure (F-statistic > 10)"	Not mentioned	Not mentioned but did say something about generalisability: "inability to generalize the findings to other populations, as the sample predominantly comprised white adults of European descent"	Not mentioned	Most information provided but some information had to be sought from the GWAS	Reverse MR of microbiota on food intakes and telomere length but also MR analyses of the food intakes and telomere length separately	C_Deltaproteobacteria_RNT	current drinkers with meals: yes + it varies vs. no	0.00398768	0.00471	NA	NA	NA	0.397475	NA	292.98
2380923650	No	Yes	No	Identification of Causal Pathways among Gut Microbiota, Food Intake and Telomere Length: A Mendelian Randomization Study	2022	medRxiv	https://doi.org/10.1101/2022.09.22.22280255	Lei Hou	Dr. Fuzhong Xue and Dr. Hongkai Li	xuefzh@sdu.edu.cn and lihongkaiyouxiang@163.com	Institute for Medical Dataology, Cheeloo College of Medicine, Shandong, University, Jinan, People’s Republic of China, 250000	We calculate the significance threshold based on genetic correlations. Then we perform bi-directional Mendelian Randomization (MR) analyses among 82 food intakes (FIs) (UK Biobank, N=455,146), 95 gut microbial traits (Flemish Gut Flora Project, N=2,223) and TL (genome-wide meta-analysis from 15 cohorts, N=37,684) using summary-level data from large genome-wide association studies	Dietary habit plays an important role in the composition and function of gut microbiota which possibly manipulates host eating behavior. Gut microflora and nutritional imbalance are associated with telomere length (TL). However, the causality among them remains unclear.	Two-sample summary-level	Alcohol	current drinkers with meals: yes + it varies vs. no	Behaviour	The UKB FFQ consists of quantitative continuous variables (i.e., field 1289, tablespoons of cooked vegetables per day), ordinal non-quantitative variables depending on overall daily/weekly frequency (i.e., field 1329, overall oily fish intake), food types (i.e., milk, spread, bread, cereal, or coffee), or foods never eaten (field 6144, dairy, eggs, sugar, and wheat).Ordinal variables were ranked and set to quantitative values, while food types or foods never eaten were converted into a series of binary variables. Variables relating to alcoholic drinks per month were derived from a conglomeration of drinks per month and drinks per week questions answered by different individuals depending on their response to overall alcohol frequency (field 1558). All 85 single FI dietary phenotypes were then adjusted for age in months and sex, followed by inverse rank normal transformation on continuous FI-QTs. For individuals with repeated FFQ responses, both the dietary variable and the age in months covariate were averaged over all repeated measures.	Dietary habits (UKBB); Cole 2020	18+ (UKBB 40-69)	Both	455146	NA	NA	NA	NA	healthy	European	Gut microbiome	C_Gammaproteobacteria_RNT	Hughes 2020	FGFP range: 23-75; not presented for FoCus PopGen	both	2223	3890	Authors only used the discovery sample	healthy subjects	European (German and Flemish)	Not mentioned	Not mentioned	Authors say >0.01 and clumping window of 1000kbp with a minimum allele frequency of 5%	Several pleiotropy-robust methods including MR-Egger, weighted median, weighted mode, Egger intercept, heterogeneity statistics and Steiger filtering	1e-05	Not mentioned	Not mentioned	Not mentioned	NA	11	NA	2 SNPs reaching study-wide threshold, 13 reaching genome-wide threshold	They used a different p-value threshold for inclusion and only used the discovery sample	Yes	Not mentioned	Inverse variance weighted	Maximum likelihood	MR Egger	MR Egger (bootstrap)	Simple median	Weighted median	Authors also conducted Penalised weighted median, IVW radial, Inverse variance weighted, multiplicative random effects), Inverse variance weighted (fixed effects), Simple mode, Weighted mode, Simple mode (NOME), Robust adjusted profile score (RAPS), Sign concordance test, Unweighted regression	329.106	R version 4.0.3	TwoSampleMR	No	No	Yes - they used genetic correlation (via high-definition likelihood test) to derive the number of independent clusters across phenotypes - where they found eight independent gut microbial clusters and eight independent food intake clusters; therefore, they used a multiple testing threshold of 7.81e-04 (0.05/64) for the relationships between gut microbial traits and food intake variables plus a threshold of 6.25e-03 (0.05/8) for the relationships between gut microbial traits and telomere length	SD but not mentioned	SD but not clear	Beta	0.00429802	0.00391938	NA	NA	NA	0.272813	Bonferroni correction	NA	Weak instrument bias: "Finally, we use a limited number of SNPs as IVs for gut microbiota, thus we cannot exclude the influence of weak instrument bias, although all genetic instruments are associated with the exposure (F-statistic > 10)"	Not mentioned	Not mentioned but did say something about generalisability: "inability to generalize the findings to other populations, as the sample predominantly comprised white adults of European descent"	Not mentioned	Most information provided but some information had to be sought from the GWAS	Reverse MR of microbiota on food intakes and telomere length but also MR analyses of the food intakes and telomere length separately	C_Gammaproteobacteria_RNT	current drinkers with meals: yes + it varies vs. no	0.00429802	0.00392	NA	NA	NA	0.272813	NA	329.106
2380923650	No	Yes	No	Identification of Causal Pathways among Gut Microbiota, Food Intake and Telomere Length: A Mendelian Randomization Study	2022	medRxiv	https://doi.org/10.1101/2022.09.22.22280255	Lei Hou	Dr. Fuzhong Xue and Dr. Hongkai Li	xuefzh@sdu.edu.cn and lihongkaiyouxiang@163.com	Institute for Medical Dataology, Cheeloo College of Medicine, Shandong, University, Jinan, People’s Republic of China, 250000	We calculate the significance threshold based on genetic correlations. Then we perform bi-directional Mendelian Randomization (MR) analyses among 82 food intakes (FIs) (UK Biobank, N=455,146), 95 gut microbial traits (Flemish Gut Flora Project, N=2,223) and TL (genome-wide meta-analysis from 15 cohorts, N=37,684) using summary-level data from large genome-wide association studies	Dietary habit plays an important role in the composition and function of gut microbiota which possibly manipulates host eating behavior. Gut microflora and nutritional imbalance are associated with telomere length (TL). However, the causality among them remains unclear.	Two-sample summary-level	Alcohol	current drinkers with meals: yes + it varies vs. no	Behaviour	The UKB FFQ consists of quantitative continuous variables (i.e., field 1289, tablespoons of cooked vegetables per day), ordinal non-quantitative variables depending on overall daily/weekly frequency (i.e., field 1329, overall oily fish intake), food types (i.e., milk, spread, bread, cereal, or coffee), or foods never eaten (field 6144, dairy, eggs, sugar, and wheat).Ordinal variables were ranked and set to quantitative values, while food types or foods never eaten were converted into a series of binary variables. Variables relating to alcoholic drinks per month were derived from a conglomeration of drinks per month and drinks per week questions answered by different individuals depending on their response to overall alcohol frequency (field 1558). All 85 single FI dietary phenotypes were then adjusted for age in months and sex, followed by inverse rank normal transformation on continuous FI-QTs. For individuals with repeated FFQ responses, both the dietary variable and the age in months covariate were averaged over all repeated measures.	Dietary habits (UKBB); Cole 2020	18+ (UKBB 40-69)	Both	455146	NA	NA	NA	NA	healthy	European	Gut microbiome	Div_Chao1_RNT	Hughes 2020	FGFP range: 23-75; not presented for FoCus PopGen	both	2223	3890	Authors only used the discovery sample	healthy subjects	European (German and Flemish)	Not mentioned	Not mentioned	Authors say >0.01 and clumping window of 1000kbp with a minimum allele frequency of 5%	Several pleiotropy-robust methods including MR-Egger, weighted median, weighted mode, Egger intercept, heterogeneity statistics and Steiger filtering	1e-05	Not mentioned	Not mentioned	Not mentioned	NA	16	NA	2 SNPs reaching study-wide threshold, 13 reaching genome-wide threshold	They used a different p-value threshold for inclusion and only used the discovery sample	Yes	Not mentioned	Inverse variance weighted	Maximum likelihood	MR Egger	MR Egger (bootstrap)	Simple median	Weighted median	Authors also conducted Penalised weighted median, IVW radial, Inverse variance weighted, multiplicative random effects), Inverse variance weighted (fixed effects), Simple mode, Weighted mode, Simple mode (NOME), Robust adjusted profile score (RAPS), Sign concordance test, Unweighted regression	378.475	R version 4.0.3	TwoSampleMR	No	No	Yes - they used genetic correlation (via high-definition likelihood test) to derive the number of independent clusters across phenotypes - where they found eight independent gut microbial clusters and eight independent food intake clusters; therefore, they used a multiple testing threshold of 7.81e-04 (0.05/64) for the relationships between gut microbial traits and food intake variables plus a threshold of 6.25e-03 (0.05/8) for the relationships between gut microbial traits and telomere length	SD but not mentioned	SD but not clear	Beta	-0.00372064	0.0057779	NA	NA	NA	0.519612	Bonferroni correction	NA	Weak instrument bias: "Finally, we use a limited number of SNPs as IVs for gut microbiota, thus we cannot exclude the influence of weak instrument bias, although all genetic instruments are associated with the exposure (F-statistic > 10)"	Not mentioned	Not mentioned but did say something about generalisability: "inability to generalize the findings to other populations, as the sample predominantly comprised white adults of European descent"	Not mentioned	Most information provided but some information had to be sought from the GWAS	Reverse MR of microbiota on food intakes and telomere length but also MR analyses of the food intakes and telomere length separately	Div_Chao1_RNT	current drinkers with meals: yes + it varies vs. no	-0.0037206	0.00578	NA	NA	NA	0.519612	NA	378.475
2380923650	No	Yes	No	Identification of Causal Pathways among Gut Microbiota, Food Intake and Telomere Length: A Mendelian Randomization Study	2022	medRxiv	https://doi.org/10.1101/2022.09.22.22280255	Lei Hou	Dr. Fuzhong Xue and Dr. Hongkai Li	xuefzh@sdu.edu.cn and lihongkaiyouxiang@163.com	Institute for Medical Dataology, Cheeloo College of Medicine, Shandong, University, Jinan, People’s Republic of China, 250000	We calculate the significance threshold based on genetic correlations. Then we perform bi-directional Mendelian Randomization (MR) analyses among 82 food intakes (FIs) (UK Biobank, N=455,146), 95 gut microbial traits (Flemish Gut Flora Project, N=2,223) and TL (genome-wide meta-analysis from 15 cohorts, N=37,684) using summary-level data from large genome-wide association studies	Dietary habit plays an important role in the composition and function of gut microbiota which possibly manipulates host eating behavior. Gut microflora and nutritional imbalance are associated with telomere length (TL). However, the causality among them remains unclear.	Two-sample summary-level	Alcohol	current drinkers with meals: yes + it varies vs. no	Behaviour	The UKB FFQ consists of quantitative continuous variables (i.e., field 1289, tablespoons of cooked vegetables per day), ordinal non-quantitative variables depending on overall daily/weekly frequency (i.e., field 1329, overall oily fish intake), food types (i.e., milk, spread, bread, cereal, or coffee), or foods never eaten (field 6144, dairy, eggs, sugar, and wheat).Ordinal variables were ranked and set to quantitative values, while food types or foods never eaten were converted into a series of binary variables. Variables relating to alcoholic drinks per month were derived from a conglomeration of drinks per month and drinks per week questions answered by different individuals depending on their response to overall alcohol frequency (field 1558). All 85 single FI dietary phenotypes were then adjusted for age in months and sex, followed by inverse rank normal transformation on continuous FI-QTs. For individuals with repeated FFQ responses, both the dietary variable and the age in months covariate were averaged over all repeated measures.	Dietary habits (UKBB); Cole 2020	18+ (UKBB 40-69)	Both	455146	NA	NA	NA	NA	healthy	European	Gut microbiome	Div_NumberGenera_RNT	Hughes 2020	FGFP range: 23-75; not presented for FoCus PopGen	both	2223	3890	Authors only used the discovery sample	healthy subjects	European (German and Flemish)	Not mentioned	Not mentioned	Authors say >0.01 and clumping window of 1000kbp with a minimum allele frequency of 5%	Several pleiotropy-robust methods including MR-Egger, weighted median, weighted mode, Egger intercept, heterogeneity statistics and Steiger filtering	1e-05	Not mentioned	Not mentioned	Not mentioned	NA	13	NA	2 SNPs reaching study-wide threshold, 13 reaching genome-wide threshold	They used a different p-value threshold for inclusion and only used the discovery sample	Yes	Not mentioned	Inverse variance weighted	Maximum likelihood	MR Egger	MR Egger (bootstrap)	Simple median	Weighted median	Authors also conducted Penalised weighted median, IVW radial, Inverse variance weighted, multiplicative random effects), Inverse variance weighted (fixed effects), Simple mode, Weighted mode, Simple mode (NOME), Robust adjusted profile score (RAPS), Sign concordance test, Unweighted regression	480.844	R version 4.0.3	TwoSampleMR	No	No	Yes - they used genetic correlation (via high-definition likelihood test) to derive the number of independent clusters across phenotypes - where they found eight independent gut microbial clusters and eight independent food intake clusters; therefore, they used a multiple testing threshold of 7.81e-04 (0.05/64) for the relationships between gut microbial traits and food intake variables plus a threshold of 6.25e-03 (0.05/8) for the relationships between gut microbial traits and telomere length	SD but not mentioned	SD but not clear	Beta	-0.00555474	0.00650076	NA	NA	NA	0.392842	Bonferroni correction	NA	Weak instrument bias: "Finally, we use a limited number of SNPs as IVs for gut microbiota, thus we cannot exclude the influence of weak instrument bias, although all genetic instruments are associated with the exposure (F-statistic > 10)"	Not mentioned	Not mentioned but did say something about generalisability: "inability to generalize the findings to other populations, as the sample predominantly comprised white adults of European descent"	Not mentioned	Most information provided but some information had to be sought from the GWAS	Reverse MR of microbiota on food intakes and telomere length but also MR analyses of the food intakes and telomere length separately	Div_NumberGenera_RNT	current drinkers with meals: yes + it varies vs. no	-0.0055547	0.0065	NA	NA	NA	0.392842	NA	480.844
2380923650	No	Yes	No	Identification of Causal Pathways among Gut Microbiota, Food Intake and Telomere Length: A Mendelian Randomization Study	2022	medRxiv	https://doi.org/10.1101/2022.09.22.22280255	Lei Hou	Dr. Fuzhong Xue and Dr. Hongkai Li	xuefzh@sdu.edu.cn and lihongkaiyouxiang@163.com	Institute for Medical Dataology, Cheeloo College of Medicine, Shandong, University, Jinan, People’s Republic of China, 250000	We calculate the significance threshold based on genetic correlations. Then we perform bi-directional Mendelian Randomization (MR) analyses among 82 food intakes (FIs) (UK Biobank, N=455,146), 95 gut microbial traits (Flemish Gut Flora Project, N=2,223) and TL (genome-wide meta-analysis from 15 cohorts, N=37,684) using summary-level data from large genome-wide association studies	Dietary habit plays an important role in the composition and function of gut microbiota which possibly manipulates host eating behavior. Gut microflora and nutritional imbalance are associated with telomere length (TL). However, the causality among them remains unclear.	Two-sample summary-level	Alcohol	current drinkers with meals: yes + it varies vs. no	Behaviour	The UKB FFQ consists of quantitative continuous variables (i.e., field 1289, tablespoons of cooked vegetables per day), ordinal non-quantitative variables depending on overall daily/weekly frequency (i.e., field 1329, overall oily fish intake), food types (i.e., milk, spread, bread, cereal, or coffee), or foods never eaten (field 6144, dairy, eggs, sugar, and wheat).Ordinal variables were ranked and set to quantitative values, while food types or foods never eaten were converted into a series of binary variables. Variables relating to alcoholic drinks per month were derived from a conglomeration of drinks per month and drinks per week questions answered by different individuals depending on their response to overall alcohol frequency (field 1558). All 85 single FI dietary phenotypes were then adjusted for age in months and sex, followed by inverse rank normal transformation on continuous FI-QTs. For individuals with repeated FFQ responses, both the dietary variable and the age in months covariate were averaged over all repeated measures.	Dietary habits (UKBB); Cole 2020	18+ (UKBB 40-69)	Both	455146	NA	NA	NA	NA	healthy	European	Gut microbiome	Div_Shannon_RNT	Hughes 2020	FGFP range: 23-75; not presented for FoCus PopGen	both	2223	3890	Authors only used the discovery sample	healthy subjects	European (German and Flemish)	Not mentioned	Not mentioned	Authors say >0.01 and clumping window of 1000kbp with a minimum allele frequency of 5%	Several pleiotropy-robust methods including MR-Egger, weighted median, weighted mode, Egger intercept, heterogeneity statistics and Steiger filtering	1e-05	Not mentioned	Not mentioned	Not mentioned	NA	11	NA	2 SNPs reaching study-wide threshold, 13 reaching genome-wide threshold	They used a different p-value threshold for inclusion and only used the discovery sample	Yes	Not mentioned	Inverse variance weighted	Maximum likelihood	MR Egger	MR Egger (bootstrap)	Simple median	Weighted median	Authors also conducted Penalised weighted median, IVW radial, Inverse variance weighted, multiplicative random effects), Inverse variance weighted (fixed effects), Simple mode, Weighted mode, Simple mode (NOME), Robust adjusted profile score (RAPS), Sign concordance test, Unweighted regression	1318.69	R version 4.0.3	TwoSampleMR	No	No	Yes - they used genetic correlation (via high-definition likelihood test) to derive the number of independent clusters across phenotypes - where they found eight independent gut microbial clusters and eight independent food intake clusters; therefore, they used a multiple testing threshold of 7.81e-04 (0.05/64) for the relationships between gut microbial traits and food intake variables plus a threshold of 6.25e-03 (0.05/8) for the relationships between gut microbial traits and telomere length	SD but not mentioned	SD but not clear	Beta	0.00227545	0.0072739	NA	NA	NA	0.754415	Bonferroni correction	NA	Weak instrument bias: "Finally, we use a limited number of SNPs as IVs for gut microbiota, thus we cannot exclude the influence of weak instrument bias, although all genetic instruments are associated with the exposure (F-statistic > 10)"	Not mentioned	Not mentioned but did say something about generalisability: "inability to generalize the findings to other populations, as the sample predominantly comprised white adults of European descent"	Not mentioned	Most information provided but some information had to be sought from the GWAS	Reverse MR of microbiota on food intakes and telomere length but also MR analyses of the food intakes and telomere length separately	Div_Shannon_RNT	current drinkers with meals: yes + it varies vs. no	0.00227545	0.00727	NA	NA	NA	0.754415	NA	1318.69
2380923650	No	Yes	No	Identification of Causal Pathways among Gut Microbiota, Food Intake and Telomere Length: A Mendelian Randomization Study	2022	medRxiv	https://doi.org/10.1101/2022.09.22.22280255	Lei Hou	Dr. Fuzhong Xue and Dr. Hongkai Li	xuefzh@sdu.edu.cn and lihongkaiyouxiang@163.com	Institute for Medical Dataology, Cheeloo College of Medicine, Shandong, University, Jinan, People’s Republic of China, 250000	We calculate the significance threshold based on genetic correlations. Then we perform bi-directional Mendelian Randomization (MR) analyses among 82 food intakes (FIs) (UK Biobank, N=455,146), 95 gut microbial traits (Flemish Gut Flora Project, N=2,223) and TL (genome-wide meta-analysis from 15 cohorts, N=37,684) using summary-level data from large genome-wide association studies	Dietary habit plays an important role in the composition and function of gut microbiota which possibly manipulates host eating behavior. Gut microflora and nutritional imbalance are associated with telomere length (TL). However, the causality among them remains unclear.	Two-sample summary-level	Alcohol	current drinkers with meals: yes + it varies vs. no	Behaviour	The UKB FFQ consists of quantitative continuous variables (i.e., field 1289, tablespoons of cooked vegetables per day), ordinal non-quantitative variables depending on overall daily/weekly frequency (i.e., field 1329, overall oily fish intake), food types (i.e., milk, spread, bread, cereal, or coffee), or foods never eaten (field 6144, dairy, eggs, sugar, and wheat).Ordinal variables were ranked and set to quantitative values, while food types or foods never eaten were converted into a series of binary variables. Variables relating to alcoholic drinks per month were derived from a conglomeration of drinks per month and drinks per week questions answered by different individuals depending on their response to overall alcohol frequency (field 1558). All 85 single FI dietary phenotypes were then adjusted for age in months and sex, followed by inverse rank normal transformation on continuous FI-QTs. For individuals with repeated FFQ responses, both the dietary variable and the age in months covariate were averaged over all repeated measures.	Dietary habits (UKBB); Cole 2020	18+ (UKBB 40-69)	Both	455146	NA	NA	NA	NA	healthy	European	Gut microbiome	F_Acidaminococcaceae_RNT	Hughes 2020	FGFP range: 23-75; not presented for FoCus PopGen	both	2223	3890	Authors only used the discovery sample	healthy subjects	European (German and Flemish)	Not mentioned	Not mentioned	Authors say >0.01 and clumping window of 1000kbp with a minimum allele frequency of 5%	Several pleiotropy-robust methods including MR-Egger, weighted median, weighted mode, Egger intercept, heterogeneity statistics and Steiger filtering	1e-05	Not mentioned	Not mentioned	Not mentioned	NA	18	NA	2 SNPs reaching study-wide threshold, 13 reaching genome-wide threshold	They used a different p-value threshold for inclusion and only used the discovery sample	Yes	Not mentioned	Inverse variance weighted	Maximum likelihood	MR Egger	MR Egger (bootstrap)	Simple median	Weighted median	Authors also conducted Penalised weighted median, IVW radial, Inverse variance weighted, multiplicative random effects), Inverse variance weighted (fixed effects), Simple mode, Weighted mode, Simple mode (NOME), Robust adjusted profile score (RAPS), Sign concordance test, Unweighted regression	81.0615	R version 4.0.3	TwoSampleMR	No	No	Yes - they used genetic correlation (via high-definition likelihood test) to derive the number of independent clusters across phenotypes - where they found eight independent gut microbial clusters and eight independent food intake clusters; therefore, they used a multiple testing threshold of 7.81e-04 (0.05/64) for the relationships between gut microbial traits and food intake variables plus a threshold of 6.25e-03 (0.05/8) for the relationships between gut microbial traits and telomere length	SD but not mentioned	SD but not clear	Beta	-0.001939	0.00325607	NA	NA	NA	0.551506	Bonferroni correction	NA	Weak instrument bias: "Finally, we use a limited number of SNPs as IVs for gut microbiota, thus we cannot exclude the influence of weak instrument bias, although all genetic instruments are associated with the exposure (F-statistic > 10)"	Not mentioned	Not mentioned but did say something about generalisability: "inability to generalize the findings to other populations, as the sample predominantly comprised white adults of European descent"	Not mentioned	Most information provided but some information had to be sought from the GWAS	Reverse MR of microbiota on food intakes and telomere length but also MR analyses of the food intakes and telomere length separately	F_Acidaminococcaceae_RNT	current drinkers with meals: yes + it varies vs. no	-0.001939	0.00326	NA	NA	NA	0.551506	NA	81.0615
2380923650	No	Yes	No	Identification of Causal Pathways among Gut Microbiota, Food Intake and Telomere Length: A Mendelian Randomization Study	2022	medRxiv	https://doi.org/10.1101/2022.09.22.22280255	Lei Hou	Dr. Fuzhong Xue and Dr. Hongkai Li	xuefzh@sdu.edu.cn and lihongkaiyouxiang@163.com	Institute for Medical Dataology, Cheeloo College of Medicine, Shandong, University, Jinan, People’s Republic of China, 250000	We calculate the significance threshold based on genetic correlations. Then we perform bi-directional Mendelian Randomization (MR) analyses among 82 food intakes (FIs) (UK Biobank, N=455,146), 95 gut microbial traits (Flemish Gut Flora Project, N=2,223) and TL (genome-wide meta-analysis from 15 cohorts, N=37,684) using summary-level data from large genome-wide association studies	Dietary habit plays an important role in the composition and function of gut microbiota which possibly manipulates host eating behavior. Gut microflora and nutritional imbalance are associated with telomere length (TL). However, the causality among them remains unclear.	Two-sample summary-level	Alcohol	current drinkers with meals: yes + it varies vs. no	Behaviour	The UKB FFQ consists of quantitative continuous variables (i.e., field 1289, tablespoons of cooked vegetables per day), ordinal non-quantitative variables depending on overall daily/weekly frequency (i.e., field 1329, overall oily fish intake), food types (i.e., milk, spread, bread, cereal, or coffee), or foods never eaten (field 6144, dairy, eggs, sugar, and wheat).Ordinal variables were ranked and set to quantitative values, while food types or foods never eaten were converted into a series of binary variables. Variables relating to alcoholic drinks per month were derived from a conglomeration of drinks per month and drinks per week questions answered by different individuals depending on their response to overall alcohol frequency (field 1558). All 85 single FI dietary phenotypes were then adjusted for age in months and sex, followed by inverse rank normal transformation on continuous FI-QTs. For individuals with repeated FFQ responses, both the dietary variable and the age in months covariate were averaged over all repeated measures.	Dietary habits (UKBB); Cole 2020	18+ (UKBB 40-69)	Both	455146	NA	NA	NA	NA	healthy	European	Gut microbiome	F_Coriobacteriaceae_RNT	Hughes 2020	FGFP range: 23-75; not presented for FoCus PopGen	both	2223	3890	Authors only used the discovery sample	healthy subjects	European (German and Flemish)	Not mentioned	Not mentioned	Authors say >0.01 and clumping window of 1000kbp with a minimum allele frequency of 5%	Several pleiotropy-robust methods including MR-Egger, weighted median, weighted mode, Egger intercept, heterogeneity statistics and Steiger filtering	1e-05	Not mentioned	Not mentioned	Not mentioned	NA	16	NA	2 SNPs reaching study-wide threshold, 13 reaching genome-wide threshold	They used a different p-value threshold for inclusion and only used the discovery sample	Yes	Not mentioned	Inverse variance weighted	Maximum likelihood	MR Egger	MR Egger (bootstrap)	Simple median	Weighted median	Authors also conducted Penalised weighted median, IVW radial, Inverse variance weighted, multiplicative random effects), Inverse variance weighted (fixed effects), Simple mode, Weighted mode, Simple mode (NOME), Robust adjusted profile score (RAPS), Sign concordance test, Unweighted regression	722.749	R version 4.0.3	TwoSampleMR	No	No	Yes - they used genetic correlation (via high-definition likelihood test) to derive the number of independent clusters across phenotypes - where they found eight independent gut microbial clusters and eight independent food intake clusters; therefore, they used a multiple testing threshold of 7.81e-04 (0.05/64) for the relationships between gut microbial traits and food intake variables plus a threshold of 6.25e-03 (0.05/8) for the relationships between gut microbial traits and telomere length	SD but not mentioned	SD but not clear	Beta	-0.000178036	0.00391365	NA	NA	NA	0.963716	Bonferroni correction	NA	Weak instrument bias: "Finally, we use a limited number of SNPs as IVs for gut microbiota, thus we cannot exclude the influence of weak instrument bias, although all genetic instruments are associated with the exposure (F-statistic > 10)"	Not mentioned	Not mentioned but did say something about generalisability: "inability to generalize the findings to other populations, as the sample predominantly comprised white adults of European descent"	Not mentioned	Most information provided but some information had to be sought from the GWAS	Reverse MR of microbiota on food intakes and telomere length but also MR analyses of the food intakes and telomere length separately	F_Coriobacteriaceae_RNT	current drinkers with meals: yes + it varies vs. no	-0.000178	0.00391	NA	NA	NA	0.963716	NA	722.749
2380923650	No	Yes	No	Identification of Causal Pathways among Gut Microbiota, Food Intake and Telomere Length: A Mendelian Randomization Study	2022	medRxiv	https://doi.org/10.1101/2022.09.22.22280255	Lei Hou	Dr. Fuzhong Xue and Dr. Hongkai Li	xuefzh@sdu.edu.cn and lihongkaiyouxiang@163.com	Institute for Medical Dataology, Cheeloo College of Medicine, Shandong, University, Jinan, People’s Republic of China, 250000	We calculate the significance threshold based on genetic correlations. Then we perform bi-directional Mendelian Randomization (MR) analyses among 82 food intakes (FIs) (UK Biobank, N=455,146), 95 gut microbial traits (Flemish Gut Flora Project, N=2,223) and TL (genome-wide meta-analysis from 15 cohorts, N=37,684) using summary-level data from large genome-wide association studies	Dietary habit plays an important role in the composition and function of gut microbiota which possibly manipulates host eating behavior. Gut microflora and nutritional imbalance are associated with telomere length (TL). However, the causality among them remains unclear.	Two-sample summary-level	Alcohol	current drinkers with meals: yes + it varies vs. no	Behaviour	The UKB FFQ consists of quantitative continuous variables (i.e., field 1289, tablespoons of cooked vegetables per day), ordinal non-quantitative variables depending on overall daily/weekly frequency (i.e., field 1329, overall oily fish intake), food types (i.e., milk, spread, bread, cereal, or coffee), or foods never eaten (field 6144, dairy, eggs, sugar, and wheat).Ordinal variables were ranked and set to quantitative values, while food types or foods never eaten were converted into a series of binary variables. Variables relating to alcoholic drinks per month were derived from a conglomeration of drinks per month and drinks per week questions answered by different individuals depending on their response to overall alcohol frequency (field 1558). All 85 single FI dietary phenotypes were then adjusted for age in months and sex, followed by inverse rank normal transformation on continuous FI-QTs. For individuals with repeated FFQ responses, both the dietary variable and the age in months covariate were averaged over all repeated measures.	Dietary habits (UKBB); Cole 2020	18+ (UKBB 40-69)	Both	455146	NA	NA	NA	NA	healthy	European	Gut microbiome	F_Desulfovibrionaceae_RNT	Hughes 2020	FGFP range: 23-75; not presented for FoCus PopGen	both	2223	3890	Authors only used the discovery sample	healthy subjects	European (German and Flemish)	Not mentioned	Not mentioned	Authors say >0.01 and clumping window of 1000kbp with a minimum allele frequency of 5%	Several pleiotropy-robust methods including MR-Egger, weighted median, weighted mode, Egger intercept, heterogeneity statistics and Steiger filtering	1e-05	Not mentioned	Not mentioned	Not mentioned	NA	17	NA	2 SNPs reaching study-wide threshold, 13 reaching genome-wide threshold	They used a different p-value threshold for inclusion and only used the discovery sample	Yes	Not mentioned	Inverse variance weighted	Maximum likelihood	MR Egger	MR Egger (bootstrap)	Simple median	Weighted median	Authors also conducted Penalised weighted median, IVW radial, Inverse variance weighted, multiplicative random effects), Inverse variance weighted (fixed effects), Simple mode, Weighted mode, Simple mode (NOME), Robust adjusted profile score (RAPS), Sign concordance test, Unweighted regression	159.659	R version 4.0.3	TwoSampleMR	No	No	Yes - they used genetic correlation (via high-definition likelihood test) to derive the number of independent clusters across phenotypes - where they found eight independent gut microbial clusters and eight independent food intake clusters; therefore, they used a multiple testing threshold of 7.81e-04 (0.05/64) for the relationships between gut microbial traits and food intake variables plus a threshold of 6.25e-03 (0.05/8) for the relationships between gut microbial traits and telomere length	SD but not mentioned	SD but not clear	Beta	-0.00241937	0.00368503	NA	NA	NA	0.511476	Bonferroni correction	NA	Weak instrument bias: "Finally, we use a limited number of SNPs as IVs for gut microbiota, thus we cannot exclude the influence of weak instrument bias, although all genetic instruments are associated with the exposure (F-statistic > 10)"	Not mentioned	Not mentioned but did say something about generalisability: "inability to generalize the findings to other populations, as the sample predominantly comprised white adults of European descent"	Not mentioned	Most information provided but some information had to be sought from the GWAS	Reverse MR of microbiota on food intakes and telomere length but also MR analyses of the food intakes and telomere length separately	F_Desulfovibrionaceae_RNT	current drinkers with meals: yes + it varies vs. no	-0.0024194	0.00369	NA	NA	NA	0.511476	NA	159.659
2380923650	No	Yes	No	Identification of Causal Pathways among Gut Microbiota, Food Intake and Telomere Length: A Mendelian Randomization Study	2022	medRxiv	https://doi.org/10.1101/2022.09.22.22280255	Lei Hou	Dr. Fuzhong Xue and Dr. Hongkai Li	xuefzh@sdu.edu.cn and lihongkaiyouxiang@163.com	Institute for Medical Dataology, Cheeloo College of Medicine, Shandong, University, Jinan, People’s Republic of China, 250000	We calculate the significance threshold based on genetic correlations. Then we perform bi-directional Mendelian Randomization (MR) analyses among 82 food intakes (FIs) (UK Biobank, N=455,146), 95 gut microbial traits (Flemish Gut Flora Project, N=2,223) and TL (genome-wide meta-analysis from 15 cohorts, N=37,684) using summary-level data from large genome-wide association studies	Dietary habit plays an important role in the composition and function of gut microbiota which possibly manipulates host eating behavior. Gut microflora and nutritional imbalance are associated with telomere length (TL). However, the causality among them remains unclear.	Two-sample summary-level	Alcohol	current drinkers with meals: yes + it varies vs. no	Behaviour	The UKB FFQ consists of quantitative continuous variables (i.e., field 1289, tablespoons of cooked vegetables per day), ordinal non-quantitative variables depending on overall daily/weekly frequency (i.e., field 1329, overall oily fish intake), food types (i.e., milk, spread, bread, cereal, or coffee), or foods never eaten (field 6144, dairy, eggs, sugar, and wheat).Ordinal variables were ranked and set to quantitative values, while food types or foods never eaten were converted into a series of binary variables. Variables relating to alcoholic drinks per month were derived from a conglomeration of drinks per month and drinks per week questions answered by different individuals depending on their response to overall alcohol frequency (field 1558). All 85 single FI dietary phenotypes were then adjusted for age in months and sex, followed by inverse rank normal transformation on continuous FI-QTs. For individuals with repeated FFQ responses, both the dietary variable and the age in months covariate were averaged over all repeated measures.	Dietary habits (UKBB); Cole 2020	18+ (UKBB 40-69)	Both	455146	NA	NA	NA	NA	healthy	European	Gut microbiome	F_Enterobacteriaceae_RNT	Hughes 2020	FGFP range: 23-75; not presented for FoCus PopGen	both	2223	3890	Authors only used the discovery sample	healthy subjects	European (German and Flemish)	Not mentioned	Not mentioned	Authors say >0.01 and clumping window of 1000kbp with a minimum allele frequency of 5%	Several pleiotropy-robust methods including MR-Egger, weighted median, weighted mode, Egger intercept, heterogeneity statistics and Steiger filtering	1e-05	Not mentioned	Not mentioned	Not mentioned	NA	10	NA	2 SNPs reaching study-wide threshold, 13 reaching genome-wide threshold	They used a different p-value threshold for inclusion and only used the discovery sample	Yes	Not mentioned	Inverse variance weighted	Maximum likelihood	MR Egger	MR Egger (bootstrap)	Simple median	Weighted median	Authors also conducted Penalised weighted median, IVW radial, Inverse variance weighted, multiplicative random effects), Inverse variance weighted (fixed effects), Simple mode, Weighted mode, Simple mode (NOME), Robust adjusted profile score (RAPS), Sign concordance test, Unweighted regression	575.329	R version 4.0.3	TwoSampleMR	No	No	Yes - they used genetic correlation (via high-definition likelihood test) to derive the number of independent clusters across phenotypes - where they found eight independent gut microbial clusters and eight independent food intake clusters; therefore, they used a multiple testing threshold of 7.81e-04 (0.05/64) for the relationships between gut microbial traits and food intake variables plus a threshold of 6.25e-03 (0.05/8) for the relationships between gut microbial traits and telomere length	SD but not mentioned	SD but not clear	Beta	-0.000330178	0.00615087	NA	NA	NA	0.95719	Bonferroni correction	NA	Weak instrument bias: "Finally, we use a limited number of SNPs as IVs for gut microbiota, thus we cannot exclude the influence of weak instrument bias, although all genetic instruments are associated with the exposure (F-statistic > 10)"	Not mentioned	Not mentioned but did say something about generalisability: "inability to generalize the findings to other populations, as the sample predominantly comprised white adults of European descent"	Not mentioned	Most information provided but some information had to be sought from the GWAS	Reverse MR of microbiota on food intakes and telomere length but also MR analyses of the food intakes and telomere length separately	F_Enterobacteriaceae_RNT	current drinkers with meals: yes + it varies vs. no	-0.0003302	0.00615	NA	NA	NA	0.95719	NA	575.329
2380923650	No	Yes	No	Identification of Causal Pathways among Gut Microbiota, Food Intake and Telomere Length: A Mendelian Randomization Study	2022	medRxiv	https://doi.org/10.1101/2022.09.22.22280255	Lei Hou	Dr. Fuzhong Xue and Dr. Hongkai Li	xuefzh@sdu.edu.cn and lihongkaiyouxiang@163.com	Institute for Medical Dataology, Cheeloo College of Medicine, Shandong, University, Jinan, People’s Republic of China, 250000	We calculate the significance threshold based on genetic correlations. Then we perform bi-directional Mendelian Randomization (MR) analyses among 82 food intakes (FIs) (UK Biobank, N=455,146), 95 gut microbial traits (Flemish Gut Flora Project, N=2,223) and TL (genome-wide meta-analysis from 15 cohorts, N=37,684) using summary-level data from large genome-wide association studies	Dietary habit plays an important role in the composition and function of gut microbiota which possibly manipulates host eating behavior. Gut microflora and nutritional imbalance are associated with telomere length (TL). However, the causality among them remains unclear.	Two-sample summary-level	Alcohol	current drinkers with meals: yes + it varies vs. no	Behaviour	The UKB FFQ consists of quantitative continuous variables (i.e., field 1289, tablespoons of cooked vegetables per day), ordinal non-quantitative variables depending on overall daily/weekly frequency (i.e., field 1329, overall oily fish intake), food types (i.e., milk, spread, bread, cereal, or coffee), or foods never eaten (field 6144, dairy, eggs, sugar, and wheat).Ordinal variables were ranked and set to quantitative values, while food types or foods never eaten were converted into a series of binary variables. Variables relating to alcoholic drinks per month were derived from a conglomeration of drinks per month and drinks per week questions answered by different individuals depending on their response to overall alcohol frequency (field 1558). All 85 single FI dietary phenotypes were then adjusted for age in months and sex, followed by inverse rank normal transformation on continuous FI-QTs. For individuals with repeated FFQ responses, both the dietary variable and the age in months covariate were averaged over all repeated measures.	Dietary habits (UKBB); Cole 2020	18+ (UKBB 40-69)	Both	455146	NA	NA	NA	NA	healthy	European	Gut microbiome	F_Enterococcaceae_RNT	Hughes 2020	FGFP range: 23-75; not presented for FoCus PopGen	both	2223	3890	Authors only used the discovery sample	healthy subjects	European (German and Flemish)	Not mentioned	Not mentioned	Authors say >0.01 and clumping window of 1000kbp with a minimum allele frequency of 5%	Several pleiotropy-robust methods including MR-Egger, weighted median, weighted mode, Egger intercept, heterogeneity statistics and Steiger filtering	1e-05	Not mentioned	Not mentioned	Not mentioned	NA	28	NA	2 SNPs reaching study-wide threshold, 13 reaching genome-wide threshold	They used a different p-value threshold for inclusion and only used the discovery sample	Yes	Not mentioned	Inverse variance weighted	Maximum likelihood	MR Egger	MR Egger (bootstrap)	Simple median	Weighted median	Authors also conducted Penalised weighted median, IVW radial, Inverse variance weighted, multiplicative random effects), Inverse variance weighted (fixed effects), Simple mode, Weighted mode, Simple mode (NOME), Robust adjusted profile score (RAPS), Sign concordance test, Unweighted regression	0.0764567	R version 4.0.3	TwoSampleMR	No	No	Yes - they used genetic correlation (via high-definition likelihood test) to derive the number of independent clusters across phenotypes - where they found eight independent gut microbial clusters and eight independent food intake clusters; therefore, they used a multiple testing threshold of 7.81e-04 (0.05/64) for the relationships between gut microbial traits and food intake variables plus a threshold of 6.25e-03 (0.05/8) for the relationships between gut microbial traits and telomere length	SD but not mentioned	SD but not clear	Beta	-0.00165914	0.000714022	NA	NA	NA	0.0201439	Bonferroni correction	NA	Weak instrument bias: "Finally, we use a limited number of SNPs as IVs for gut microbiota, thus we cannot exclude the influence of weak instrument bias, although all genetic instruments are associated with the exposure (F-statistic > 10)"	Not mentioned	Not mentioned but did say something about generalisability: "inability to generalize the findings to other populations, as the sample predominantly comprised white adults of European descent"	Not mentioned	Most information provided but some information had to be sought from the GWAS	Reverse MR of microbiota on food intakes and telomere length but also MR analyses of the food intakes and telomere length separately	F_Enterococcaceae_RNT	current drinkers with meals: yes + it varies vs. no	-0.0016591	0.000714	NA	NA	NA	0.0201439	NA	0.0764567
2380923650	No	Yes	No	Identification of Causal Pathways among Gut Microbiota, Food Intake and Telomere Length: A Mendelian Randomization Study	2022	medRxiv	https://doi.org/10.1101/2022.09.22.22280255	Lei Hou	Dr. Fuzhong Xue and Dr. Hongkai Li	xuefzh@sdu.edu.cn and lihongkaiyouxiang@163.com	Institute for Medical Dataology, Cheeloo College of Medicine, Shandong, University, Jinan, People’s Republic of China, 250000	We calculate the significance threshold based on genetic correlations. Then we perform bi-directional Mendelian Randomization (MR) analyses among 82 food intakes (FIs) (UK Biobank, N=455,146), 95 gut microbial traits (Flemish Gut Flora Project, N=2,223) and TL (genome-wide meta-analysis from 15 cohorts, N=37,684) using summary-level data from large genome-wide association studies	Dietary habit plays an important role in the composition and function of gut microbiota which possibly manipulates host eating behavior. Gut microflora and nutritional imbalance are associated with telomere length (TL). However, the causality among them remains unclear.	Two-sample summary-level	Alcohol	current drinkers with meals: yes + it varies vs. no	Behaviour	The UKB FFQ consists of quantitative continuous variables (i.e., field 1289, tablespoons of cooked vegetables per day), ordinal non-quantitative variables depending on overall daily/weekly frequency (i.e., field 1329, overall oily fish intake), food types (i.e., milk, spread, bread, cereal, or coffee), or foods never eaten (field 6144, dairy, eggs, sugar, and wheat).Ordinal variables were ranked and set to quantitative values, while food types or foods never eaten were converted into a series of binary variables. Variables relating to alcoholic drinks per month were derived from a conglomeration of drinks per month and drinks per week questions answered by different individuals depending on their response to overall alcohol frequency (field 1558). All 85 single FI dietary phenotypes were then adjusted for age in months and sex, followed by inverse rank normal transformation on continuous FI-QTs. For individuals with repeated FFQ responses, both the dietary variable and the age in months covariate were averaged over all repeated measures.	Dietary habits (UKBB); Cole 2020	18+ (UKBB 40-69)	Both	455146	NA	NA	NA	NA	healthy	European	Gut microbiome	F_Erysipelotrichaceae_RNT	Hughes 2020	FGFP range: 23-75; not presented for FoCus PopGen	both	2223	3890	Authors only used the discovery sample	healthy subjects	European (German and Flemish)	Not mentioned	Not mentioned	Authors say >0.01 and clumping window of 1000kbp with a minimum allele frequency of 5%	Several pleiotropy-robust methods including MR-Egger, weighted median, weighted mode, Egger intercept, heterogeneity statistics and Steiger filtering	1e-05	Not mentioned	Not mentioned	Not mentioned	NA	16	NA	2 SNPs reaching study-wide threshold, 13 reaching genome-wide threshold	They used a different p-value threshold for inclusion and only used the discovery sample	Yes	Not mentioned	Inverse variance weighted	Maximum likelihood	MR Egger	MR Egger (bootstrap)	Simple median	Weighted median	Authors also conducted Penalised weighted median, IVW radial, Inverse variance weighted, multiplicative random effects), Inverse variance weighted (fixed effects), Simple mode, Weighted mode, Simple mode (NOME), Robust adjusted profile score (RAPS), Sign concordance test, Unweighted regression	357.596	R version 4.0.3	TwoSampleMR	No	No	Yes - they used genetic correlation (via high-definition likelihood test) to derive the number of independent clusters across phenotypes - where they found eight independent gut microbial clusters and eight independent food intake clusters; therefore, they used a multiple testing threshold of 7.81e-04 (0.05/64) for the relationships between gut microbial traits and food intake variables plus a threshold of 6.25e-03 (0.05/8) for the relationships between gut microbial traits and telomere length	SD but not mentioned	SD but not clear	Beta	0.00191482	0.00395798	NA	NA	NA	0.628537	Bonferroni correction	NA	Weak instrument bias: "Finally, we use a limited number of SNPs as IVs for gut microbiota, thus we cannot exclude the influence of weak instrument bias, although all genetic instruments are associated with the exposure (F-statistic > 10)"	Not mentioned	Not mentioned but did say something about generalisability: "inability to generalize the findings to other populations, as the sample predominantly comprised white adults of European descent"	Not mentioned	Most information provided but some information had to be sought from the GWAS	Reverse MR of microbiota on food intakes and telomere length but also MR analyses of the food intakes and telomere length separately	F_Erysipelotrichaceae_RNT	current drinkers with meals: yes + it varies vs. no	0.00191482	0.00396	NA	NA	NA	0.628537	NA	357.596
2380923650	No	Yes	No	Identification of Causal Pathways among Gut Microbiota, Food Intake and Telomere Length: A Mendelian Randomization Study	2022	medRxiv	https://doi.org/10.1101/2022.09.22.22280255	Lei Hou	Dr. Fuzhong Xue and Dr. Hongkai Li	xuefzh@sdu.edu.cn and lihongkaiyouxiang@163.com	Institute for Medical Dataology, Cheeloo College of Medicine, Shandong, University, Jinan, People’s Republic of China, 250000	We calculate the significance threshold based on genetic correlations. Then we perform bi-directional Mendelian Randomization (MR) analyses among 82 food intakes (FIs) (UK Biobank, N=455,146), 95 gut microbial traits (Flemish Gut Flora Project, N=2,223) and TL (genome-wide meta-analysis from 15 cohorts, N=37,684) using summary-level data from large genome-wide association studies	Dietary habit plays an important role in the composition and function of gut microbiota which possibly manipulates host eating behavior. Gut microflora and nutritional imbalance are associated with telomere length (TL). However, the causality among them remains unclear.	Two-sample summary-level	Alcohol	current drinkers with meals: yes + it varies vs. no	Behaviour	The UKB FFQ consists of quantitative continuous variables (i.e., field 1289, tablespoons of cooked vegetables per day), ordinal non-quantitative variables depending on overall daily/weekly frequency (i.e., field 1329, overall oily fish intake), food types (i.e., milk, spread, bread, cereal, or coffee), or foods never eaten (field 6144, dairy, eggs, sugar, and wheat).Ordinal variables were ranked and set to quantitative values, while food types or foods never eaten were converted into a series of binary variables. Variables relating to alcoholic drinks per month were derived from a conglomeration of drinks per month and drinks per week questions answered by different individuals depending on their response to overall alcohol frequency (field 1558). All 85 single FI dietary phenotypes were then adjusted for age in months and sex, followed by inverse rank normal transformation on continuous FI-QTs. For individuals with repeated FFQ responses, both the dietary variable and the age in months covariate were averaged over all repeated measures.	Dietary habits (UKBB); Cole 2020	18+ (UKBB 40-69)	Both	455146	NA	NA	NA	NA	healthy	European	Gut microbiome	F_Lachnospiraceae_RNT	Hughes 2020	FGFP range: 23-75; not presented for FoCus PopGen	both	2223	3890	Authors only used the discovery sample	healthy subjects	European (German and Flemish)	Not mentioned	Not mentioned	Authors say >0.01 and clumping window of 1000kbp with a minimum allele frequency of 5%	Several pleiotropy-robust methods including MR-Egger, weighted median, weighted mode, Egger intercept, heterogeneity statistics and Steiger filtering	1e-05	Not mentioned	Not mentioned	Not mentioned	NA	23	NA	2 SNPs reaching study-wide threshold, 13 reaching genome-wide threshold	They used a different p-value threshold for inclusion and only used the discovery sample	Yes	Not mentioned	Inverse variance weighted	Maximum likelihood	MR Egger	MR Egger (bootstrap)	Simple median	Weighted median	Authors also conducted Penalised weighted median, IVW radial, Inverse variance weighted, multiplicative random effects), Inverse variance weighted (fixed effects), Simple mode, Weighted mode, Simple mode (NOME), Robust adjusted profile score (RAPS), Sign concordance test, Unweighted regression	197.636	R version 4.0.3	TwoSampleMR	No	No	Yes - they used genetic correlation (via high-definition likelihood test) to derive the number of independent clusters across phenotypes - where they found eight independent gut microbial clusters and eight independent food intake clusters; therefore, they used a multiple testing threshold of 7.81e-04 (0.05/64) for the relationships between gut microbial traits and food intake variables plus a threshold of 6.25e-03 (0.05/8) for the relationships between gut microbial traits and telomere length	SD but not mentioned	SD but not clear	Beta	-0.00159537	0.00331866	NA	NA	NA	0.63071	Bonferroni correction	NA	Weak instrument bias: "Finally, we use a limited number of SNPs as IVs for gut microbiota, thus we cannot exclude the influence of weak instrument bias, although all genetic instruments are associated with the exposure (F-statistic > 10)"	Not mentioned	Not mentioned but did say something about generalisability: "inability to generalize the findings to other populations, as the sample predominantly comprised white adults of European descent"	Not mentioned	Most information provided but some information had to be sought from the GWAS	Reverse MR of microbiota on food intakes and telomere length but also MR analyses of the food intakes and telomere length separately	F_Lachnospiraceae_RNT	current drinkers with meals: yes + it varies vs. no	-0.0015954	0.00332	NA	NA	NA	0.63071	NA	197.636
2380923650	No	Yes	No	Identification of Causal Pathways among Gut Microbiota, Food Intake and Telomere Length: A Mendelian Randomization Study	2022	medRxiv	https://doi.org/10.1101/2022.09.22.22280255	Lei Hou	Dr. Fuzhong Xue and Dr. Hongkai Li	xuefzh@sdu.edu.cn and lihongkaiyouxiang@163.com	Institute for Medical Dataology, Cheeloo College of Medicine, Shandong, University, Jinan, People’s Republic of China, 250000	We calculate the significance threshold based on genetic correlations. Then we perform bi-directional Mendelian Randomization (MR) analyses among 82 food intakes (FIs) (UK Biobank, N=455,146), 95 gut microbial traits (Flemish Gut Flora Project, N=2,223) and TL (genome-wide meta-analysis from 15 cohorts, N=37,684) using summary-level data from large genome-wide association studies	Dietary habit plays an important role in the composition and function of gut microbiota which possibly manipulates host eating behavior. Gut microflora and nutritional imbalance are associated with telomere length (TL). However, the causality among them remains unclear.	Two-sample summary-level	Alcohol	current drinkers with meals: yes + it varies vs. no	Behaviour	The UKB FFQ consists of quantitative continuous variables (i.e., field 1289, tablespoons of cooked vegetables per day), ordinal non-quantitative variables depending on overall daily/weekly frequency (i.e., field 1329, overall oily fish intake), food types (i.e., milk, spread, bread, cereal, or coffee), or foods never eaten (field 6144, dairy, eggs, sugar, and wheat).Ordinal variables were ranked and set to quantitative values, while food types or foods never eaten were converted into a series of binary variables. Variables relating to alcoholic drinks per month were derived from a conglomeration of drinks per month and drinks per week questions answered by different individuals depending on their response to overall alcohol frequency (field 1558). All 85 single FI dietary phenotypes were then adjusted for age in months and sex, followed by inverse rank normal transformation on continuous FI-QTs. For individuals with repeated FFQ responses, both the dietary variable and the age in months covariate were averaged over all repeated measures.	Dietary habits (UKBB); Cole 2020	18+ (UKBB 40-69)	Both	455146	NA	NA	NA	NA	healthy	European	Gut microbiome	F_Peptostreptococcaceae_RNT	Hughes 2020	FGFP range: 23-75; not presented for FoCus PopGen	both	2223	3890	Authors only used the discovery sample	healthy subjects	European (German and Flemish)	Not mentioned	Not mentioned	Authors say >0.01 and clumping window of 1000kbp with a minimum allele frequency of 5%	Several pleiotropy-robust methods including MR-Egger, weighted median, weighted mode, Egger intercept, heterogeneity statistics and Steiger filtering	1e-05	Not mentioned	Not mentioned	Not mentioned	NA	19	NA	2 SNPs reaching study-wide threshold, 13 reaching genome-wide threshold	They used a different p-value threshold for inclusion and only used the discovery sample	Yes	Not mentioned	Inverse variance weighted	Maximum likelihood	MR Egger	MR Egger (bootstrap)	Simple median	Weighted median	Authors also conducted Penalised weighted median, IVW radial, Inverse variance weighted, multiplicative random effects), Inverse variance weighted (fixed effects), Simple mode, Weighted mode, Simple mode (NOME), Robust adjusted profile score (RAPS), Sign concordance test, Unweighted regression	151.802	R version 4.0.3	TwoSampleMR	No	No	Yes - they used genetic correlation (via high-definition likelihood test) to derive the number of independent clusters across phenotypes - where they found eight independent gut microbial clusters and eight independent food intake clusters; therefore, they used a multiple testing threshold of 7.81e-04 (0.05/64) for the relationships between gut microbial traits and food intake variables plus a threshold of 6.25e-03 (0.05/8) for the relationships between gut microbial traits and telomere length	SD but not mentioned	SD but not clear	Beta	0.00135771	0.00378491	NA	NA	NA	0.719806	Bonferroni correction	NA	Weak instrument bias: "Finally, we use a limited number of SNPs as IVs for gut microbiota, thus we cannot exclude the influence of weak instrument bias, although all genetic instruments are associated with the exposure (F-statistic > 10)"	Not mentioned	Not mentioned but did say something about generalisability: "inability to generalize the findings to other populations, as the sample predominantly comprised white adults of European descent"	Not mentioned	Most information provided but some information had to be sought from the GWAS	Reverse MR of microbiota on food intakes and telomere length but also MR analyses of the food intakes and telomere length separately	F_Peptostreptococcaceae_RNT	current drinkers with meals: yes + it varies vs. no	0.00135771	0.00378	NA	NA	NA	0.719806	NA	151.802
2380923650	No	Yes	No	Identification of Causal Pathways among Gut Microbiota, Food Intake and Telomere Length: A Mendelian Randomization Study	2022	medRxiv	https://doi.org/10.1101/2022.09.22.22280255	Lei Hou	Dr. Fuzhong Xue and Dr. Hongkai Li	xuefzh@sdu.edu.cn and lihongkaiyouxiang@163.com	Institute for Medical Dataology, Cheeloo College of Medicine, Shandong, University, Jinan, People’s Republic of China, 250000	We calculate the significance threshold based on genetic correlations. Then we perform bi-directional Mendelian Randomization (MR) analyses among 82 food intakes (FIs) (UK Biobank, N=455,146), 95 gut microbial traits (Flemish Gut Flora Project, N=2,223) and TL (genome-wide meta-analysis from 15 cohorts, N=37,684) using summary-level data from large genome-wide association studies	Dietary habit plays an important role in the composition and function of gut microbiota which possibly manipulates host eating behavior. Gut microflora and nutritional imbalance are associated with telomere length (TL). However, the causality among them remains unclear.	Two-sample summary-level	Alcohol	current drinkers with meals: yes + it varies vs. no	Behaviour	The UKB FFQ consists of quantitative continuous variables (i.e., field 1289, tablespoons of cooked vegetables per day), ordinal non-quantitative variables depending on overall daily/weekly frequency (i.e., field 1329, overall oily fish intake), food types (i.e., milk, spread, bread, cereal, or coffee), or foods never eaten (field 6144, dairy, eggs, sugar, and wheat).Ordinal variables were ranked and set to quantitative values, while food types or foods never eaten were converted into a series of binary variables. Variables relating to alcoholic drinks per month were derived from a conglomeration of drinks per month and drinks per week questions answered by different individuals depending on their response to overall alcohol frequency (field 1558). All 85 single FI dietary phenotypes were then adjusted for age in months and sex, followed by inverse rank normal transformation on continuous FI-QTs. For individuals with repeated FFQ responses, both the dietary variable and the age in months covariate were averaged over all repeated measures.	Dietary habits (UKBB); Cole 2020	18+ (UKBB 40-69)	Both	455146	NA	NA	NA	NA	healthy	European	Gut microbiome	F_Porphyromonadaceae_RNT	Hughes 2020	FGFP range: 23-75; not presented for FoCus PopGen	both	2223	3890	Authors only used the discovery sample	healthy subjects	European (German and Flemish)	Not mentioned	Not mentioned	Authors say >0.01 and clumping window of 1000kbp with a minimum allele frequency of 5%	Several pleiotropy-robust methods including MR-Egger, weighted median, weighted mode, Egger intercept, heterogeneity statistics and Steiger filtering	1e-05	Not mentioned	Not mentioned	Not mentioned	NA	16	NA	2 SNPs reaching study-wide threshold, 13 reaching genome-wide threshold	They used a different p-value threshold for inclusion and only used the discovery sample	Yes	Not mentioned	Inverse variance weighted	Maximum likelihood	MR Egger	MR Egger (bootstrap)	Simple median	Weighted median	Authors also conducted Penalised weighted median, IVW radial, Inverse variance weighted, multiplicative random effects), Inverse variance weighted (fixed effects), Simple mode, Weighted mode, Simple mode (NOME), Robust adjusted profile score (RAPS), Sign concordance test, Unweighted regression	494.646	R version 4.0.3	TwoSampleMR	No	No	Yes - they used genetic correlation (via high-definition likelihood test) to derive the number of independent clusters across phenotypes - where they found eight independent gut microbial clusters and eight independent food intake clusters; therefore, they used a multiple testing threshold of 7.81e-04 (0.05/64) for the relationships between gut microbial traits and food intake variables plus a threshold of 6.25e-03 (0.05/8) for the relationships between gut microbial traits and telomere length	SD but not mentioned	SD but not clear	Beta	0.00219475	0.00554478	NA	NA	NA	0.692235	Bonferroni correction	NA	Weak instrument bias: "Finally, we use a limited number of SNPs as IVs for gut microbiota, thus we cannot exclude the influence of weak instrument bias, although all genetic instruments are associated with the exposure (F-statistic > 10)"	Not mentioned	Not mentioned but did say something about generalisability: "inability to generalize the findings to other populations, as the sample predominantly comprised white adults of European descent"	Not mentioned	Most information provided but some information had to be sought from the GWAS	Reverse MR of microbiota on food intakes and telomere length but also MR analyses of the food intakes and telomere length separately	F_Porphyromonadaceae_RNT	current drinkers with meals: yes + it varies vs. no	0.00219475	0.00554	NA	NA	NA	0.692235	NA	494.646
2380923650	No	Yes	No	Identification of Causal Pathways among Gut Microbiota, Food Intake and Telomere Length: A Mendelian Randomization Study	2022	medRxiv	https://doi.org/10.1101/2022.09.22.22280255	Lei Hou	Dr. Fuzhong Xue and Dr. Hongkai Li	xuefzh@sdu.edu.cn and lihongkaiyouxiang@163.com	Institute for Medical Dataology, Cheeloo College of Medicine, Shandong, University, Jinan, People’s Republic of China, 250000	We calculate the significance threshold based on genetic correlations. Then we perform bi-directional Mendelian Randomization (MR) analyses among 82 food intakes (FIs) (UK Biobank, N=455,146), 95 gut microbial traits (Flemish Gut Flora Project, N=2,223) and TL (genome-wide meta-analysis from 15 cohorts, N=37,684) using summary-level data from large genome-wide association studies	Dietary habit plays an important role in the composition and function of gut microbiota which possibly manipulates host eating behavior. Gut microflora and nutritional imbalance are associated with telomere length (TL). However, the causality among them remains unclear.	Two-sample summary-level	Alcohol	current drinkers with meals: yes + it varies vs. no	Behaviour	The UKB FFQ consists of quantitative continuous variables (i.e., field 1289, tablespoons of cooked vegetables per day), ordinal non-quantitative variables depending on overall daily/weekly frequency (i.e., field 1329, overall oily fish intake), food types (i.e., milk, spread, bread, cereal, or coffee), or foods never eaten (field 6144, dairy, eggs, sugar, and wheat).Ordinal variables were ranked and set to quantitative values, while food types or foods never eaten were converted into a series of binary variables. Variables relating to alcoholic drinks per month were derived from a conglomeration of drinks per month and drinks per week questions answered by different individuals depending on their response to overall alcohol frequency (field 1558). All 85 single FI dietary phenotypes were then adjusted for age in months and sex, followed by inverse rank normal transformation on continuous FI-QTs. For individuals with repeated FFQ responses, both the dietary variable and the age in months covariate were averaged over all repeated measures.	Dietary habits (UKBB); Cole 2020	18+ (UKBB 40-69)	Both	455146	NA	NA	NA	NA	healthy	European	Gut microbiome	F_Rhodospirillaceae_RNT	Hughes 2020	FGFP range: 23-75; not presented for FoCus PopGen	both	2223	3890	Authors only used the discovery sample	healthy subjects	European (German and Flemish)	Not mentioned	Not mentioned	Authors say >0.01 and clumping window of 1000kbp with a minimum allele frequency of 5%	Several pleiotropy-robust methods including MR-Egger, weighted median, weighted mode, Egger intercept, heterogeneity statistics and Steiger filtering	1e-05	Not mentioned	Not mentioned	Not mentioned	NA	20	NA	2 SNPs reaching study-wide threshold, 13 reaching genome-wide threshold	They used a different p-value threshold for inclusion and only used the discovery sample	Yes	Not mentioned	Inverse variance weighted	Maximum likelihood	MR Egger	MR Egger (bootstrap)	Simple median	Weighted median	Authors also conducted Penalised weighted median, IVW radial, Inverse variance weighted, multiplicative random effects), Inverse variance weighted (fixed effects), Simple mode, Weighted mode, Simple mode (NOME), Robust adjusted profile score (RAPS), Sign concordance test, Unweighted regression	45.4445	R version 4.0.3	TwoSampleMR	No	No	Yes - they used genetic correlation (via high-definition likelihood test) to derive the number of independent clusters across phenotypes - where they found eight independent gut microbial clusters and eight independent food intake clusters; therefore, they used a multiple testing threshold of 7.81e-04 (0.05/64) for the relationships between gut microbial traits and food intake variables plus a threshold of 6.25e-03 (0.05/8) for the relationships between gut microbial traits and telomere length	SD but not mentioned	SD but not clear	Beta	0.00160491	0.00274614	NA	NA	NA	0.558936	Bonferroni correction	NA	Weak instrument bias: "Finally, we use a limited number of SNPs as IVs for gut microbiota, thus we cannot exclude the influence of weak instrument bias, although all genetic instruments are associated with the exposure (F-statistic > 10)"	Not mentioned	Not mentioned but did say something about generalisability: "inability to generalize the findings to other populations, as the sample predominantly comprised white adults of European descent"	Not mentioned	Most information provided but some information had to be sought from the GWAS	Reverse MR of microbiota on food intakes and telomere length but also MR analyses of the food intakes and telomere length separately	F_Rhodospirillaceae_RNT	current drinkers with meals: yes + it varies vs. no	0.00160491	0.00275	NA	NA	NA	0.558936	NA	45.4445
2380923650	No	Yes	No	Identification of Causal Pathways among Gut Microbiota, Food Intake and Telomere Length: A Mendelian Randomization Study	2022	medRxiv	https://doi.org/10.1101/2022.09.22.22280255	Lei Hou	Dr. Fuzhong Xue and Dr. Hongkai Li	xuefzh@sdu.edu.cn and lihongkaiyouxiang@163.com	Institute for Medical Dataology, Cheeloo College of Medicine, Shandong, University, Jinan, People’s Republic of China, 250000	We calculate the significance threshold based on genetic correlations. Then we perform bi-directional Mendelian Randomization (MR) analyses among 82 food intakes (FIs) (UK Biobank, N=455,146), 95 gut microbial traits (Flemish Gut Flora Project, N=2,223) and TL (genome-wide meta-analysis from 15 cohorts, N=37,684) using summary-level data from large genome-wide association studies	Dietary habit plays an important role in the composition and function of gut microbiota which possibly manipulates host eating behavior. Gut microflora and nutritional imbalance are associated with telomere length (TL). However, the causality among them remains unclear.	Two-sample summary-level	Alcohol	current drinkers with meals: yes + it varies vs. no	Behaviour	The UKB FFQ consists of quantitative continuous variables (i.e., field 1289, tablespoons of cooked vegetables per day), ordinal non-quantitative variables depending on overall daily/weekly frequency (i.e., field 1329, overall oily fish intake), food types (i.e., milk, spread, bread, cereal, or coffee), or foods never eaten (field 6144, dairy, eggs, sugar, and wheat).Ordinal variables were ranked and set to quantitative values, while food types or foods never eaten were converted into a series of binary variables. Variables relating to alcoholic drinks per month were derived from a conglomeration of drinks per month and drinks per week questions answered by different individuals depending on their response to overall alcohol frequency (field 1558). All 85 single FI dietary phenotypes were then adjusted for age in months and sex, followed by inverse rank normal transformation on continuous FI-QTs. For individuals with repeated FFQ responses, both the dietary variable and the age in months covariate were averaged over all repeated measures.	Dietary habits (UKBB); Cole 2020	18+ (UKBB 40-69)	Both	455146	NA	NA	NA	NA	healthy	European	Gut microbiome	F_Ruminococcaceae_RNT	Hughes 2020	FGFP range: 23-75; not presented for FoCus PopGen	both	2223	3890	Authors only used the discovery sample	healthy subjects	European (German and Flemish)	Not mentioned	Not mentioned	Authors say >0.01 and clumping window of 1000kbp with a minimum allele frequency of 5%	Several pleiotropy-robust methods including MR-Egger, weighted median, weighted mode, Egger intercept, heterogeneity statistics and Steiger filtering	1e-05	Not mentioned	Not mentioned	Not mentioned	NA	14	NA	2 SNPs reaching study-wide threshold, 13 reaching genome-wide threshold	They used a different p-value threshold for inclusion and only used the discovery sample	Yes	Not mentioned	Inverse variance weighted	Maximum likelihood	MR Egger	MR Egger (bootstrap)	Simple median	Weighted median	Authors also conducted Penalised weighted median, IVW radial, Inverse variance weighted, multiplicative random effects), Inverse variance weighted (fixed effects), Simple mode, Weighted mode, Simple mode (NOME), Robust adjusted profile score (RAPS), Sign concordance test, Unweighted regression	548.418	R version 4.0.3	TwoSampleMR	No	No	Yes - they used genetic correlation (via high-definition likelihood test) to derive the number of independent clusters across phenotypes - where they found eight independent gut microbial clusters and eight independent food intake clusters; therefore, they used a multiple testing threshold of 7.81e-04 (0.05/64) for the relationships between gut microbial traits and food intake variables plus a threshold of 6.25e-03 (0.05/8) for the relationships between gut microbial traits and telomere length	SD but not mentioned	SD but not clear	Beta	0.0099241	0.0047187	NA	NA	NA	0.0354535	Bonferroni correction	NA	Weak instrument bias: "Finally, we use a limited number of SNPs as IVs for gut microbiota, thus we cannot exclude the influence of weak instrument bias, although all genetic instruments are associated with the exposure (F-statistic > 10)"	Not mentioned	Not mentioned but did say something about generalisability: "inability to generalize the findings to other populations, as the sample predominantly comprised white adults of European descent"	Not mentioned	Most information provided but some information had to be sought from the GWAS	Reverse MR of microbiota on food intakes and telomere length but also MR analyses of the food intakes and telomere length separately	F_Ruminococcaceae_RNT	current drinkers with meals: yes + it varies vs. no	0.0099241	0.00472	NA	NA	NA	0.0354535	NA	548.418
2380923650	No	Yes	No	Identification of Causal Pathways among Gut Microbiota, Food Intake and Telomere Length: A Mendelian Randomization Study	2022	medRxiv	https://doi.org/10.1101/2022.09.22.22280255	Lei Hou	Dr. Fuzhong Xue and Dr. Hongkai Li	xuefzh@sdu.edu.cn and lihongkaiyouxiang@163.com	Institute for Medical Dataology, Cheeloo College of Medicine, Shandong, University, Jinan, People’s Republic of China, 250000	We calculate the significance threshold based on genetic correlations. Then we perform bi-directional Mendelian Randomization (MR) analyses among 82 food intakes (FIs) (UK Biobank, N=455,146), 95 gut microbial traits (Flemish Gut Flora Project, N=2,223) and TL (genome-wide meta-analysis from 15 cohorts, N=37,684) using summary-level data from large genome-wide association studies	Dietary habit plays an important role in the composition and function of gut microbiota which possibly manipulates host eating behavior. Gut microflora and nutritional imbalance are associated with telomere length (TL). However, the causality among them remains unclear.	Two-sample summary-level	Alcohol	current drinkers with meals: yes + it varies vs. no	Behaviour	The UKB FFQ consists of quantitative continuous variables (i.e., field 1289, tablespoons of cooked vegetables per day), ordinal non-quantitative variables depending on overall daily/weekly frequency (i.e., field 1329, overall oily fish intake), food types (i.e., milk, spread, bread, cereal, or coffee), or foods never eaten (field 6144, dairy, eggs, sugar, and wheat).Ordinal variables were ranked and set to quantitative values, while food types or foods never eaten were converted into a series of binary variables. Variables relating to alcoholic drinks per month were derived from a conglomeration of drinks per month and drinks per week questions answered by different individuals depending on their response to overall alcohol frequency (field 1558). All 85 single FI dietary phenotypes were then adjusted for age in months and sex, followed by inverse rank normal transformation on continuous FI-QTs. For individuals with repeated FFQ responses, both the dietary variable and the age in months covariate were averaged over all repeated measures.	Dietary habits (UKBB); Cole 2020	18+ (UKBB 40-69)	Both	455146	NA	NA	NA	NA	healthy	European	Gut microbiome	F_Streptococcaceae_RNT	Hughes 2020	FGFP range: 23-75; not presented for FoCus PopGen	both	2223	3890	Authors only used the discovery sample	healthy subjects	European (German and Flemish)	Not mentioned	Not mentioned	Authors say >0.01 and clumping window of 1000kbp with a minimum allele frequency of 5%	Several pleiotropy-robust methods including MR-Egger, weighted median, weighted mode, Egger intercept, heterogeneity statistics and Steiger filtering	1e-05	Not mentioned	Not mentioned	Not mentioned	NA	12	NA	2 SNPs reaching study-wide threshold, 13 reaching genome-wide threshold	They used a different p-value threshold for inclusion and only used the discovery sample	Yes	Not mentioned	Inverse variance weighted	Maximum likelihood	MR Egger	MR Egger (bootstrap)	Simple median	Weighted median	Authors also conducted Penalised weighted median, IVW radial, Inverse variance weighted, multiplicative random effects), Inverse variance weighted (fixed effects), Simple mode, Weighted mode, Simple mode (NOME), Robust adjusted profile score (RAPS), Sign concordance test, Unweighted regression	645.477	R version 4.0.3	TwoSampleMR	No	No	Yes - they used genetic correlation (via high-definition likelihood test) to derive the number of independent clusters across phenotypes - where they found eight independent gut microbial clusters and eight independent food intake clusters; therefore, they used a multiple testing threshold of 7.81e-04 (0.05/64) for the relationships between gut microbial traits and food intake variables plus a threshold of 6.25e-03 (0.05/8) for the relationships between gut microbial traits and telomere length	SD but not mentioned	SD but not clear	Beta	0.00248114	0.00548448	NA	NA	NA	0.650987	Bonferroni correction	NA	Weak instrument bias: "Finally, we use a limited number of SNPs as IVs for gut microbiota, thus we cannot exclude the influence of weak instrument bias, although all genetic instruments are associated with the exposure (F-statistic > 10)"	Not mentioned	Not mentioned but did say something about generalisability: "inability to generalize the findings to other populations, as the sample predominantly comprised white adults of European descent"	Not mentioned	Most information provided but some information had to be sought from the GWAS	Reverse MR of microbiota on food intakes and telomere length but also MR analyses of the food intakes and telomere length separately	F_Streptococcaceae_RNT	current drinkers with meals: yes + it varies vs. no	0.00248113	0.00548	NA	NA	NA	0.650987	NA	645.477
2380923650	No	Yes	No	Identification of Causal Pathways among Gut Microbiota, Food Intake and Telomere Length: A Mendelian Randomization Study	2022	medRxiv	https://doi.org/10.1101/2022.09.22.22280255	Lei Hou	Dr. Fuzhong Xue and Dr. Hongkai Li	xuefzh@sdu.edu.cn and lihongkaiyouxiang@163.com	Institute for Medical Dataology, Cheeloo College of Medicine, Shandong, University, Jinan, People’s Republic of China, 250000	We calculate the significance threshold based on genetic correlations. Then we perform bi-directional Mendelian Randomization (MR) analyses among 82 food intakes (FIs) (UK Biobank, N=455,146), 95 gut microbial traits (Flemish Gut Flora Project, N=2,223) and TL (genome-wide meta-analysis from 15 cohorts, N=37,684) using summary-level data from large genome-wide association studies	Dietary habit plays an important role in the composition and function of gut microbiota which possibly manipulates host eating behavior. Gut microflora and nutritional imbalance are associated with telomere length (TL). However, the causality among them remains unclear.	Two-sample summary-level	Alcohol	current drinkers with meals: yes + it varies vs. no	Behaviour	The UKB FFQ consists of quantitative continuous variables (i.e., field 1289, tablespoons of cooked vegetables per day), ordinal non-quantitative variables depending on overall daily/weekly frequency (i.e., field 1329, overall oily fish intake), food types (i.e., milk, spread, bread, cereal, or coffee), or foods never eaten (field 6144, dairy, eggs, sugar, and wheat).Ordinal variables were ranked and set to quantitative values, while food types or foods never eaten were converted into a series of binary variables. Variables relating to alcoholic drinks per month were derived from a conglomeration of drinks per month and drinks per week questions answered by different individuals depending on their response to overall alcohol frequency (field 1558). All 85 single FI dietary phenotypes were then adjusted for age in months and sex, followed by inverse rank normal transformation on continuous FI-QTs. For individuals with repeated FFQ responses, both the dietary variable and the age in months covariate were averaged over all repeated measures.	Dietary habits (UKBB); Cole 2020	18+ (UKBB 40-69)	Both	455146	NA	NA	NA	NA	healthy	European	Gut microbiome	F_Sutterellaceae_RNT	Hughes 2020	FGFP range: 23-75; not presented for FoCus PopGen	both	2223	3890	Authors only used the discovery sample	healthy subjects	European (German and Flemish)	Not mentioned	Not mentioned	Authors say >0.01 and clumping window of 1000kbp with a minimum allele frequency of 5%	Several pleiotropy-robust methods including MR-Egger, weighted median, weighted mode, Egger intercept, heterogeneity statistics and Steiger filtering	1e-05	Not mentioned	Not mentioned	Not mentioned	NA	16	NA	2 SNPs reaching study-wide threshold, 13 reaching genome-wide threshold	They used a different p-value threshold for inclusion and only used the discovery sample	Yes	Not mentioned	Inverse variance weighted	Maximum likelihood	MR Egger	MR Egger (bootstrap)	Simple median	Weighted median	Authors also conducted Penalised weighted median, IVW radial, Inverse variance weighted, multiplicative random effects), Inverse variance weighted (fixed effects), Simple mode, Weighted mode, Simple mode (NOME), Robust adjusted profile score (RAPS), Sign concordance test, Unweighted regression	195.503	R version 4.0.3	TwoSampleMR	No	No	Yes - they used genetic correlation (via high-definition likelihood test) to derive the number of independent clusters across phenotypes - where they found eight independent gut microbial clusters and eight independent food intake clusters; therefore, they used a multiple testing threshold of 7.81e-04 (0.05/64) for the relationships between gut microbial traits and food intake variables plus a threshold of 6.25e-03 (0.05/8) for the relationships between gut microbial traits and telomere length	SD but not mentioned	SD but not clear	Beta	0.00569383	0.00357822	NA	NA	NA	0.111554	Bonferroni correction	NA	Weak instrument bias: "Finally, we use a limited number of SNPs as IVs for gut microbiota, thus we cannot exclude the influence of weak instrument bias, although all genetic instruments are associated with the exposure (F-statistic > 10)"	Not mentioned	Not mentioned but did say something about generalisability: "inability to generalize the findings to other populations, as the sample predominantly comprised white adults of European descent"	Not mentioned	Most information provided but some information had to be sought from the GWAS	Reverse MR of microbiota on food intakes and telomere length but also MR analyses of the food intakes and telomere length separately	F_Sutterellaceae_RNT	current drinkers with meals: yes + it varies vs. no	0.00569383	0.00358	NA	NA	NA	0.111554	NA	195.503
2380923650	No	Yes	No	Identification of Causal Pathways among Gut Microbiota, Food Intake and Telomere Length: A Mendelian Randomization Study	2022	medRxiv	https://doi.org/10.1101/2022.09.22.22280255	Lei Hou	Dr. Fuzhong Xue and Dr. Hongkai Li	xuefzh@sdu.edu.cn and lihongkaiyouxiang@163.com	Institute for Medical Dataology, Cheeloo College of Medicine, Shandong, University, Jinan, People’s Republic of China, 250000	We calculate the significance threshold based on genetic correlations. Then we perform bi-directional Mendelian Randomization (MR) analyses among 82 food intakes (FIs) (UK Biobank, N=455,146), 95 gut microbial traits (Flemish Gut Flora Project, N=2,223) and TL (genome-wide meta-analysis from 15 cohorts, N=37,684) using summary-level data from large genome-wide association studies	Dietary habit plays an important role in the composition and function of gut microbiota which possibly manipulates host eating behavior. Gut microflora and nutritional imbalance are associated with telomere length (TL). However, the causality among them remains unclear.	Two-sample summary-level	Alcohol	current drinkers with meals: yes + it varies vs. no	Behaviour	The UKB FFQ consists of quantitative continuous variables (i.e., field 1289, tablespoons of cooked vegetables per day), ordinal non-quantitative variables depending on overall daily/weekly frequency (i.e., field 1329, overall oily fish intake), food types (i.e., milk, spread, bread, cereal, or coffee), or foods never eaten (field 6144, dairy, eggs, sugar, and wheat).Ordinal variables were ranked and set to quantitative values, while food types or foods never eaten were converted into a series of binary variables. Variables relating to alcoholic drinks per month were derived from a conglomeration of drinks per month and drinks per week questions answered by different individuals depending on their response to overall alcohol frequency (field 1558). All 85 single FI dietary phenotypes were then adjusted for age in months and sex, followed by inverse rank normal transformation on continuous FI-QTs. For individuals with repeated FFQ responses, both the dietary variable and the age in months covariate were averaged over all repeated measures.	Dietary habits (UKBB); Cole 2020	18+ (UKBB 40-69)	Both	455146	NA	NA	NA	NA	healthy	European	Gut microbiome	F_Veillonellaceae_RNT	Hughes 2020	FGFP range: 23-75; not presented for FoCus PopGen	both	2223	3890	Authors only used the discovery sample	healthy subjects	European (German and Flemish)	Not mentioned	Not mentioned	Authors say >0.01 and clumping window of 1000kbp with a minimum allele frequency of 5%	Several pleiotropy-robust methods including MR-Egger, weighted median, weighted mode, Egger intercept, heterogeneity statistics and Steiger filtering	1e-05	Not mentioned	Not mentioned	Not mentioned	NA	15	NA	2 SNPs reaching study-wide threshold, 13 reaching genome-wide threshold	They used a different p-value threshold for inclusion and only used the discovery sample	Yes	Not mentioned	Inverse variance weighted	Maximum likelihood	MR Egger	MR Egger (bootstrap)	Simple median	Weighted median	Authors also conducted Penalised weighted median, IVW radial, Inverse variance weighted, multiplicative random effects), Inverse variance weighted (fixed effects), Simple mode, Weighted mode, Simple mode (NOME), Robust adjusted profile score (RAPS), Sign concordance test, Unweighted regression	180.437	R version 4.0.3	TwoSampleMR	No	No	Yes - they used genetic correlation (via high-definition likelihood test) to derive the number of independent clusters across phenotypes - where they found eight independent gut microbial clusters and eight independent food intake clusters; therefore, they used a multiple testing threshold of 7.81e-04 (0.05/64) for the relationships between gut microbial traits and food intake variables plus a threshold of 6.25e-03 (0.05/8) for the relationships between gut microbial traits and telomere length	SD but not mentioned	SD but not clear	Beta	0.000414361	0.00346451	NA	NA	NA	0.904799	Bonferroni correction	NA	Weak instrument bias: "Finally, we use a limited number of SNPs as IVs for gut microbiota, thus we cannot exclude the influence of weak instrument bias, although all genetic instruments are associated with the exposure (F-statistic > 10)"	Not mentioned	Not mentioned but did say something about generalisability: "inability to generalize the findings to other populations, as the sample predominantly comprised white adults of European descent"	Not mentioned	Most information provided but some information had to be sought from the GWAS	Reverse MR of microbiota on food intakes and telomere length but also MR analyses of the food intakes and telomere length separately	F_Veillonellaceae_RNT	current drinkers with meals: yes + it varies vs. no	0.00041436	0.00346	NA	NA	NA	0.904799	NA	180.437
2380923650	No	Yes	No	Identification of Causal Pathways among Gut Microbiota, Food Intake and Telomere Length: A Mendelian Randomization Study	2022	medRxiv	https://doi.org/10.1101/2022.09.22.22280255	Lei Hou	Dr. Fuzhong Xue and Dr. Hongkai Li	xuefzh@sdu.edu.cn and lihongkaiyouxiang@163.com	Institute for Medical Dataology, Cheeloo College of Medicine, Shandong, University, Jinan, People’s Republic of China, 250000	We calculate the significance threshold based on genetic correlations. Then we perform bi-directional Mendelian Randomization (MR) analyses among 82 food intakes (FIs) (UK Biobank, N=455,146), 95 gut microbial traits (Flemish Gut Flora Project, N=2,223) and TL (genome-wide meta-analysis from 15 cohorts, N=37,684) using summary-level data from large genome-wide association studies	Dietary habit plays an important role in the composition and function of gut microbiota which possibly manipulates host eating behavior. Gut microflora and nutritional imbalance are associated with telomere length (TL). However, the causality among them remains unclear.	Two-sample summary-level	Alcohol	current drinkers with meals: yes + it varies vs. no	Behaviour	The UKB FFQ consists of quantitative continuous variables (i.e., field 1289, tablespoons of cooked vegetables per day), ordinal non-quantitative variables depending on overall daily/weekly frequency (i.e., field 1329, overall oily fish intake), food types (i.e., milk, spread, bread, cereal, or coffee), or foods never eaten (field 6144, dairy, eggs, sugar, and wheat).Ordinal variables were ranked and set to quantitative values, while food types or foods never eaten were converted into a series of binary variables. Variables relating to alcoholic drinks per month were derived from a conglomeration of drinks per month and drinks per week questions answered by different individuals depending on their response to overall alcohol frequency (field 1558). All 85 single FI dietary phenotypes were then adjusted for age in months and sex, followed by inverse rank normal transformation on continuous FI-QTs. For individuals with repeated FFQ responses, both the dietary variable and the age in months covariate were averaged over all repeated measures.	Dietary habits (UKBB); Cole 2020	18+ (UKBB 40-69)	Both	455146	NA	NA	NA	NA	healthy	European	Gut microbiome	G_Acidaminococcus_RNT	Hughes 2020	FGFP range: 23-75; not presented for FoCus PopGen	both	2223	3890	Authors only used the discovery sample	healthy subjects	European (German and Flemish)	Not mentioned	Not mentioned	Authors say >0.01 and clumping window of 1000kbp with a minimum allele frequency of 5%	Several pleiotropy-robust methods including MR-Egger, weighted median, weighted mode, Egger intercept, heterogeneity statistics and Steiger filtering	1e-05	Not mentioned	Not mentioned	Not mentioned	NA	51	NA	2 SNPs reaching study-wide threshold, 13 reaching genome-wide threshold	They used a different p-value threshold for inclusion and only used the discovery sample	Yes	Not mentioned	Inverse variance weighted	Maximum likelihood	MR Egger	MR Egger (bootstrap)	Simple median	Weighted median	Authors also conducted Penalised weighted median, IVW radial, Inverse variance weighted, multiplicative random effects), Inverse variance weighted (fixed effects), Simple mode, Weighted mode, Simple mode (NOME), Robust adjusted profile score (RAPS), Sign concordance test, Unweighted regression	-0.0541377	R version 4.0.3	TwoSampleMR	No	No	Yes - they used genetic correlation (via high-definition likelihood test) to derive the number of independent clusters across phenotypes - where they found eight independent gut microbial clusters and eight independent food intake clusters; therefore, they used a multiple testing threshold of 7.81e-04 (0.05/64) for the relationships between gut microbial traits and food intake variables plus a threshold of 6.25e-03 (0.05/8) for the relationships between gut microbial traits and telomere length	SD but not mentioned	SD but not clear	Beta	-0.000384867	0.000363327	NA	NA	NA	0.289469	Bonferroni correction	NA	Weak instrument bias: "Finally, we use a limited number of SNPs as IVs for gut microbiota, thus we cannot exclude the influence of weak instrument bias, although all genetic instruments are associated with the exposure (F-statistic > 10)"	Not mentioned	Not mentioned but did say something about generalisability: "inability to generalize the findings to other populations, as the sample predominantly comprised white adults of European descent"	Not mentioned	Most information provided but some information had to be sought from the GWAS	Reverse MR of microbiota on food intakes and telomere length but also MR analyses of the food intakes and telomere length separately	G_Acidaminococcus_RNT	current drinkers with meals: yes + it varies vs. no	-0.0003849	0.000363	NA	NA	NA	0.289469	NA	-0.0541377
2380923650	No	Yes	No	Identification of Causal Pathways among Gut Microbiota, Food Intake and Telomere Length: A Mendelian Randomization Study	2022	medRxiv	https://doi.org/10.1101/2022.09.22.22280255	Lei Hou	Dr. Fuzhong Xue and Dr. Hongkai Li	xuefzh@sdu.edu.cn and lihongkaiyouxiang@163.com	Institute for Medical Dataology, Cheeloo College of Medicine, Shandong, University, Jinan, People’s Republic of China, 250000	We calculate the significance threshold based on genetic correlations. Then we perform bi-directional Mendelian Randomization (MR) analyses among 82 food intakes (FIs) (UK Biobank, N=455,146), 95 gut microbial traits (Flemish Gut Flora Project, N=2,223) and TL (genome-wide meta-analysis from 15 cohorts, N=37,684) using summary-level data from large genome-wide association studies	Dietary habit plays an important role in the composition and function of gut microbiota which possibly manipulates host eating behavior. Gut microflora and nutritional imbalance are associated with telomere length (TL). However, the causality among them remains unclear.	Two-sample summary-level	Alcohol	current drinkers with meals: yes + it varies vs. no	Behaviour	The UKB FFQ consists of quantitative continuous variables (i.e., field 1289, tablespoons of cooked vegetables per day), ordinal non-quantitative variables depending on overall daily/weekly frequency (i.e., field 1329, overall oily fish intake), food types (i.e., milk, spread, bread, cereal, or coffee), or foods never eaten (field 6144, dairy, eggs, sugar, and wheat).Ordinal variables were ranked and set to quantitative values, while food types or foods never eaten were converted into a series of binary variables. Variables relating to alcoholic drinks per month were derived from a conglomeration of drinks per month and drinks per week questions answered by different individuals depending on their response to overall alcohol frequency (field 1558). All 85 single FI dietary phenotypes were then adjusted for age in months and sex, followed by inverse rank normal transformation on continuous FI-QTs. For individuals with repeated FFQ responses, both the dietary variable and the age in months covariate were averaged over all repeated measures.	Dietary habits (UKBB); Cole 2020	18+ (UKBB 40-69)	Both	455146	NA	NA	NA	NA	healthy	European	Gut microbiome	G_Aestuariispira_RNT	Hughes 2020	FGFP range: 23-75; not presented for FoCus PopGen	both	2223	3890	Authors only used the discovery sample	healthy subjects	European (German and Flemish)	Not mentioned	Not mentioned	Authors say >0.01 and clumping window of 1000kbp with a minimum allele frequency of 5%	Several pleiotropy-robust methods including MR-Egger, weighted median, weighted mode, Egger intercept, heterogeneity statistics and Steiger filtering	1e-05	Not mentioned	Not mentioned	Not mentioned	NA	24	NA	2 SNPs reaching study-wide threshold, 13 reaching genome-wide threshold	They used a different p-value threshold for inclusion and only used the discovery sample	Yes	Not mentioned	Inverse variance weighted	Maximum likelihood	MR Egger	MR Egger (bootstrap)	Simple median	Weighted median	Authors also conducted Penalised weighted median, IVW radial, Inverse variance weighted, multiplicative random effects), Inverse variance weighted (fixed effects), Simple mode, Weighted mode, Simple mode (NOME), Robust adjusted profile score (RAPS), Sign concordance test, Unweighted regression	1.07286	R version 4.0.3	TwoSampleMR	No	No	Yes - they used genetic correlation (via high-definition likelihood test) to derive the number of independent clusters across phenotypes - where they found eight independent gut microbial clusters and eight independent food intake clusters; therefore, they used a multiple testing threshold of 7.81e-04 (0.05/64) for the relationships between gut microbial traits and food intake variables plus a threshold of 6.25e-03 (0.05/8) for the relationships between gut microbial traits and telomere length	SD but not mentioned	SD but not clear	Beta	0.000881172	0.000990562	NA	NA	NA	0.373698	Bonferroni correction	NA	Weak instrument bias: "Finally, we use a limited number of SNPs as IVs for gut microbiota, thus we cannot exclude the influence of weak instrument bias, although all genetic instruments are associated with the exposure (F-statistic > 10)"	Not mentioned	Not mentioned but did say something about generalisability: "inability to generalize the findings to other populations, as the sample predominantly comprised white adults of European descent"	Not mentioned	Most information provided but some information had to be sought from the GWAS	Reverse MR of microbiota on food intakes and telomere length but also MR analyses of the food intakes and telomere length separately	G_Aestuariispira_RNT	current drinkers with meals: yes + it varies vs. no	0.00088117	0.000991	NA	NA	NA	0.373698	NA	1.07286
2380923650	No	Yes	No	Identification of Causal Pathways among Gut Microbiota, Food Intake and Telomere Length: A Mendelian Randomization Study	2022	medRxiv	https://doi.org/10.1101/2022.09.22.22280255	Lei Hou	Dr. Fuzhong Xue and Dr. Hongkai Li	xuefzh@sdu.edu.cn and lihongkaiyouxiang@163.com	Institute for Medical Dataology, Cheeloo College of Medicine, Shandong, University, Jinan, People’s Republic of China, 250000	We calculate the significance threshold based on genetic correlations. Then we perform bi-directional Mendelian Randomization (MR) analyses among 82 food intakes (FIs) (UK Biobank, N=455,146), 95 gut microbial traits (Flemish Gut Flora Project, N=2,223) and TL (genome-wide meta-analysis from 15 cohorts, N=37,684) using summary-level data from large genome-wide association studies	Dietary habit plays an important role in the composition and function of gut microbiota which possibly manipulates host eating behavior. Gut microflora and nutritional imbalance are associated with telomere length (TL). However, the causality among them remains unclear.	Two-sample summary-level	Alcohol	current drinkers with meals: yes + it varies vs. no	Behaviour	The UKB FFQ consists of quantitative continuous variables (i.e., field 1289, tablespoons of cooked vegetables per day), ordinal non-quantitative variables depending on overall daily/weekly frequency (i.e., field 1329, overall oily fish intake), food types (i.e., milk, spread, bread, cereal, or coffee), or foods never eaten (field 6144, dairy, eggs, sugar, and wheat).Ordinal variables were ranked and set to quantitative values, while food types or foods never eaten were converted into a series of binary variables. Variables relating to alcoholic drinks per month were derived from a conglomeration of drinks per month and drinks per week questions answered by different individuals depending on their response to overall alcohol frequency (field 1558). All 85 single FI dietary phenotypes were then adjusted for age in months and sex, followed by inverse rank normal transformation on continuous FI-QTs. For individuals with repeated FFQ responses, both the dietary variable and the age in months covariate were averaged over all repeated measures.	Dietary habits (UKBB); Cole 2020	18+ (UKBB 40-69)	Both	455146	NA	NA	NA	NA	healthy	European	Gut microbiome	G_Akkermansia_RNT	Hughes 2020	FGFP range: 23-75; not presented for FoCus PopGen	both	2223	3890	Authors only used the discovery sample	healthy subjects	European (German and Flemish)	Not mentioned	Not mentioned	Authors say >0.01 and clumping window of 1000kbp with a minimum allele frequency of 5%	Several pleiotropy-robust methods including MR-Egger, weighted median, weighted mode, Egger intercept, heterogeneity statistics and Steiger filtering	1e-05	Not mentioned	Not mentioned	Not mentioned	NA	18	NA	2 SNPs reaching study-wide threshold, 13 reaching genome-wide threshold	They used a different p-value threshold for inclusion and only used the discovery sample	Yes	Not mentioned	Inverse variance weighted	Maximum likelihood	MR Egger	MR Egger (bootstrap)	Simple median	Weighted median	Authors also conducted Penalised weighted median, IVW radial, Inverse variance weighted, multiplicative random effects), Inverse variance weighted (fixed effects), Simple mode, Weighted mode, Simple mode (NOME), Robust adjusted profile score (RAPS), Sign concordance test, Unweighted regression	77.2308	R version 4.0.3	TwoSampleMR	No	No	Yes - they used genetic correlation (via high-definition likelihood test) to derive the number of independent clusters across phenotypes - where they found eight independent gut microbial clusters and eight independent food intake clusters; therefore, they used a multiple testing threshold of 7.81e-04 (0.05/64) for the relationships between gut microbial traits and food intake variables plus a threshold of 6.25e-03 (0.05/8) for the relationships between gut microbial traits and telomere length	SD but not mentioned	SD but not clear	Beta	-0.00153139	0.00311482	NA	NA	NA	0.622969	Bonferroni correction	NA	Weak instrument bias: "Finally, we use a limited number of SNPs as IVs for gut microbiota, thus we cannot exclude the influence of weak instrument bias, although all genetic instruments are associated with the exposure (F-statistic > 10)"	Not mentioned	Not mentioned but did say something about generalisability: "inability to generalize the findings to other populations, as the sample predominantly comprised white adults of European descent"	Not mentioned	Most information provided but some information had to be sought from the GWAS	Reverse MR of microbiota on food intakes and telomere length but also MR analyses of the food intakes and telomere length separately	G_Akkermansia_RNT	current drinkers with meals: yes + it varies vs. no	-0.0015314	0.00311	NA	NA	NA	0.622969	NA	77.2308
2380923650	No	Yes	No	Identification of Causal Pathways among Gut Microbiota, Food Intake and Telomere Length: A Mendelian Randomization Study	2022	medRxiv	https://doi.org/10.1101/2022.09.22.22280255	Lei Hou	Dr. Fuzhong Xue and Dr. Hongkai Li	xuefzh@sdu.edu.cn and lihongkaiyouxiang@163.com	Institute for Medical Dataology, Cheeloo College of Medicine, Shandong, University, Jinan, People’s Republic of China, 250000	We calculate the significance threshold based on genetic correlations. Then we perform bi-directional Mendelian Randomization (MR) analyses among 82 food intakes (FIs) (UK Biobank, N=455,146), 95 gut microbial traits (Flemish Gut Flora Project, N=2,223) and TL (genome-wide meta-analysis from 15 cohorts, N=37,684) using summary-level data from large genome-wide association studies	Dietary habit plays an important role in the composition and function of gut microbiota which possibly manipulates host eating behavior. Gut microflora and nutritional imbalance are associated with telomere length (TL). However, the causality among them remains unclear.	Two-sample summary-level	Alcohol	current drinkers with meals: yes + it varies vs. no	Behaviour	The UKB FFQ consists of quantitative continuous variables (i.e., field 1289, tablespoons of cooked vegetables per day), ordinal non-quantitative variables depending on overall daily/weekly frequency (i.e., field 1329, overall oily fish intake), food types (i.e., milk, spread, bread, cereal, or coffee), or foods never eaten (field 6144, dairy, eggs, sugar, and wheat).Ordinal variables were ranked and set to quantitative values, while food types or foods never eaten were converted into a series of binary variables. Variables relating to alcoholic drinks per month were derived from a conglomeration of drinks per month and drinks per week questions answered by different individuals depending on their response to overall alcohol frequency (field 1558). All 85 single FI dietary phenotypes were then adjusted for age in months and sex, followed by inverse rank normal transformation on continuous FI-QTs. For individuals with repeated FFQ responses, both the dietary variable and the age in months covariate were averaged over all repeated measures.	Dietary habits (UKBB); Cole 2020	18+ (UKBB 40-69)	Both	455146	NA	NA	NA	NA	healthy	European	Gut microbiome	G_Alistipes_RNT	Hughes 2020	FGFP range: 23-75; not presented for FoCus PopGen	both	2223	3890	Authors only used the discovery sample	healthy subjects	European (German and Flemish)	Not mentioned	Not mentioned	Authors say >0.01 and clumping window of 1000kbp with a minimum allele frequency of 5%	Several pleiotropy-robust methods including MR-Egger, weighted median, weighted mode, Egger intercept, heterogeneity statistics and Steiger filtering	1e-05	Not mentioned	Not mentioned	Not mentioned	NA	11	NA	2 SNPs reaching study-wide threshold, 13 reaching genome-wide threshold	They used a different p-value threshold for inclusion and only used the discovery sample	Yes	Not mentioned	Inverse variance weighted	Maximum likelihood	MR Egger	MR Egger (bootstrap)	Simple median	Weighted median	Authors also conducted Penalised weighted median, IVW radial, Inverse variance weighted, multiplicative random effects), Inverse variance weighted (fixed effects), Simple mode, Weighted mode, Simple mode (NOME), Robust adjusted profile score (RAPS), Sign concordance test, Unweighted regression	609.438	R version 4.0.3	TwoSampleMR	No	No	Yes - they used genetic correlation (via high-definition likelihood test) to derive the number of independent clusters across phenotypes - where they found eight independent gut microbial clusters and eight independent food intake clusters; therefore, they used a multiple testing threshold of 7.81e-04 (0.05/64) for the relationships between gut microbial traits and food intake variables plus a threshold of 6.25e-03 (0.05/8) for the relationships between gut microbial traits and telomere length	SD but not mentioned	SD but not clear	Beta	-0.00288549	0.00447141	NA	NA	NA	0.51872	Bonferroni correction	NA	Weak instrument bias: "Finally, we use a limited number of SNPs as IVs for gut microbiota, thus we cannot exclude the influence of weak instrument bias, although all genetic instruments are associated with the exposure (F-statistic > 10)"	Not mentioned	Not mentioned but did say something about generalisability: "inability to generalize the findings to other populations, as the sample predominantly comprised white adults of European descent"	Not mentioned	Most information provided but some information had to be sought from the GWAS	Reverse MR of microbiota on food intakes and telomere length but also MR analyses of the food intakes and telomere length separately	G_Alistipes_RNT	current drinkers with meals: yes + it varies vs. no	-0.0028855	0.00447	NA	NA	NA	0.51872	NA	609.438
2380923650	No	Yes	No	Identification of Causal Pathways among Gut Microbiota, Food Intake and Telomere Length: A Mendelian Randomization Study	2022	medRxiv	https://doi.org/10.1101/2022.09.22.22280255	Lei Hou	Dr. Fuzhong Xue and Dr. Hongkai Li	xuefzh@sdu.edu.cn and lihongkaiyouxiang@163.com	Institute for Medical Dataology, Cheeloo College of Medicine, Shandong, University, Jinan, People’s Republic of China, 250000	We calculate the significance threshold based on genetic correlations. Then we perform bi-directional Mendelian Randomization (MR) analyses among 82 food intakes (FIs) (UK Biobank, N=455,146), 95 gut microbial traits (Flemish Gut Flora Project, N=2,223) and TL (genome-wide meta-analysis from 15 cohorts, N=37,684) using summary-level data from large genome-wide association studies	Dietary habit plays an important role in the composition and function of gut microbiota which possibly manipulates host eating behavior. Gut microflora and nutritional imbalance are associated with telomere length (TL). However, the causality among them remains unclear.	Two-sample summary-level	Alcohol	current drinkers with meals: yes + it varies vs. no	Behaviour	The UKB FFQ consists of quantitative continuous variables (i.e., field 1289, tablespoons of cooked vegetables per day), ordinal non-quantitative variables depending on overall daily/weekly frequency (i.e., field 1329, overall oily fish intake), food types (i.e., milk, spread, bread, cereal, or coffee), or foods never eaten (field 6144, dairy, eggs, sugar, and wheat).Ordinal variables were ranked and set to quantitative values, while food types or foods never eaten were converted into a series of binary variables. Variables relating to alcoholic drinks per month were derived from a conglomeration of drinks per month and drinks per week questions answered by different individuals depending on their response to overall alcohol frequency (field 1558). All 85 single FI dietary phenotypes were then adjusted for age in months and sex, followed by inverse rank normal transformation on continuous FI-QTs. For individuals with repeated FFQ responses, both the dietary variable and the age in months covariate were averaged over all repeated measures.	Dietary habits (UKBB); Cole 2020	18+ (UKBB 40-69)	Both	455146	NA	NA	NA	NA	healthy	European	Gut microbiome	G_Alloprevotella_RNT	Hughes 2020	FGFP range: 23-75; not presented for FoCus PopGen	both	2223	3890	Authors only used the discovery sample	healthy subjects	European (German and Flemish)	Not mentioned	Not mentioned	Authors say >0.01 and clumping window of 1000kbp with a minimum allele frequency of 5%	Several pleiotropy-robust methods including MR-Egger, weighted median, weighted mode, Egger intercept, heterogeneity statistics and Steiger filtering	1e-05	Not mentioned	Not mentioned	Not mentioned	NA	43	NA	2 SNPs reaching study-wide threshold, 13 reaching genome-wide threshold	They used a different p-value threshold for inclusion and only used the discovery sample	Yes	Not mentioned	Inverse variance weighted	Maximum likelihood	MR Egger	MR Egger (bootstrap)	Simple median	Weighted median	Authors also conducted Penalised weighted median, IVW radial, Inverse variance weighted, multiplicative random effects), Inverse variance weighted (fixed effects), Simple mode, Weighted mode, Simple mode (NOME), Robust adjusted profile score (RAPS), Sign concordance test, Unweighted regression	-0.0604781	R version 4.0.3	TwoSampleMR	No	No	Yes - they used genetic correlation (via high-definition likelihood test) to derive the number of independent clusters across phenotypes - where they found eight independent gut microbial clusters and eight independent food intake clusters; therefore, they used a multiple testing threshold of 7.81e-04 (0.05/64) for the relationships between gut microbial traits and food intake variables plus a threshold of 6.25e-03 (0.05/8) for the relationships between gut microbial traits and telomere length	SD but not mentioned	SD but not clear	Beta	0.00091967	0.000463809	NA	NA	NA	0.0473827	Bonferroni correction	NA	Weak instrument bias: "Finally, we use a limited number of SNPs as IVs for gut microbiota, thus we cannot exclude the influence of weak instrument bias, although all genetic instruments are associated with the exposure (F-statistic > 10)"	Not mentioned	Not mentioned but did say something about generalisability: "inability to generalize the findings to other populations, as the sample predominantly comprised white adults of European descent"	Not mentioned	Most information provided but some information had to be sought from the GWAS	Reverse MR of microbiota on food intakes and telomere length but also MR analyses of the food intakes and telomere length separately	G_Alloprevotella_RNT	current drinkers with meals: yes + it varies vs. no	0.00091967	0.000464	NA	NA	NA	0.0473827	NA	-0.0604781
2380923650	No	Yes	No	Identification of Causal Pathways among Gut Microbiota, Food Intake and Telomere Length: A Mendelian Randomization Study	2022	medRxiv	https://doi.org/10.1101/2022.09.22.22280255	Lei Hou	Dr. Fuzhong Xue and Dr. Hongkai Li	xuefzh@sdu.edu.cn and lihongkaiyouxiang@163.com	Institute for Medical Dataology, Cheeloo College of Medicine, Shandong, University, Jinan, People’s Republic of China, 250000	We calculate the significance threshold based on genetic correlations. Then we perform bi-directional Mendelian Randomization (MR) analyses among 82 food intakes (FIs) (UK Biobank, N=455,146), 95 gut microbial traits (Flemish Gut Flora Project, N=2,223) and TL (genome-wide meta-analysis from 15 cohorts, N=37,684) using summary-level data from large genome-wide association studies	Dietary habit plays an important role in the composition and function of gut microbiota which possibly manipulates host eating behavior. Gut microflora and nutritional imbalance are associated with telomere length (TL). However, the causality among them remains unclear.	Two-sample summary-level	Alcohol	current drinkers with meals: yes + it varies vs. no	Behaviour	The UKB FFQ consists of quantitative continuous variables (i.e., field 1289, tablespoons of cooked vegetables per day), ordinal non-quantitative variables depending on overall daily/weekly frequency (i.e., field 1329, overall oily fish intake), food types (i.e., milk, spread, bread, cereal, or coffee), or foods never eaten (field 6144, dairy, eggs, sugar, and wheat).Ordinal variables were ranked and set to quantitative values, while food types or foods never eaten were converted into a series of binary variables. Variables relating to alcoholic drinks per month were derived from a conglomeration of drinks per month and drinks per week questions answered by different individuals depending on their response to overall alcohol frequency (field 1558). All 85 single FI dietary phenotypes were then adjusted for age in months and sex, followed by inverse rank normal transformation on continuous FI-QTs. For individuals with repeated FFQ responses, both the dietary variable and the age in months covariate were averaged over all repeated measures.	Dietary habits (UKBB); Cole 2020	18+ (UKBB 40-69)	Both	455146	NA	NA	NA	NA	healthy	European	Gut microbiome	G_Anaerostipes_RNT	Hughes 2020	FGFP range: 23-75; not presented for FoCus PopGen	both	2223	3890	Authors only used the discovery sample	healthy subjects	European (German and Flemish)	Not mentioned	Not mentioned	Authors say >0.01 and clumping window of 1000kbp with a minimum allele frequency of 5%	Several pleiotropy-robust methods including MR-Egger, weighted median, weighted mode, Egger intercept, heterogeneity statistics and Steiger filtering	1e-05	Not mentioned	Not mentioned	Not mentioned	NA	14	NA	2 SNPs reaching study-wide threshold, 13 reaching genome-wide threshold	They used a different p-value threshold for inclusion and only used the discovery sample	Yes	Not mentioned	Inverse variance weighted	Maximum likelihood	MR Egger	MR Egger (bootstrap)	Simple median	Weighted median	Authors also conducted Penalised weighted median, IVW radial, Inverse variance weighted, multiplicative random effects), Inverse variance weighted (fixed effects), Simple mode, Weighted mode, Simple mode (NOME), Robust adjusted profile score (RAPS), Sign concordance test, Unweighted regression	879.949	R version 4.0.3	TwoSampleMR	No	No	Yes - they used genetic correlation (via high-definition likelihood test) to derive the number of independent clusters across phenotypes - where they found eight independent gut microbial clusters and eight independent food intake clusters; therefore, they used a multiple testing threshold of 7.81e-04 (0.05/64) for the relationships between gut microbial traits and food intake variables plus a threshold of 6.25e-03 (0.05/8) for the relationships between gut microbial traits and telomere length	SD but not mentioned	SD but not clear	Beta	-0.0046337	0.00633379	NA	NA	NA	0.464422	Bonferroni correction	NA	Weak instrument bias: "Finally, we use a limited number of SNPs as IVs for gut microbiota, thus we cannot exclude the influence of weak instrument bias, although all genetic instruments are associated with the exposure (F-statistic > 10)"	Not mentioned	Not mentioned but did say something about generalisability: "inability to generalize the findings to other populations, as the sample predominantly comprised white adults of European descent"	Not mentioned	Most information provided but some information had to be sought from the GWAS	Reverse MR of microbiota on food intakes and telomere length but also MR analyses of the food intakes and telomere length separately	G_Anaerostipes_RNT	current drinkers with meals: yes + it varies vs. no	-0.0046337	0.00633	NA	NA	NA	0.464422	NA	879.949
2380923650	No	Yes	No	Identification of Causal Pathways among Gut Microbiota, Food Intake and Telomere Length: A Mendelian Randomization Study	2022	medRxiv	https://doi.org/10.1101/2022.09.22.22280255	Lei Hou	Dr. Fuzhong Xue and Dr. Hongkai Li	xuefzh@sdu.edu.cn and lihongkaiyouxiang@163.com	Institute for Medical Dataology, Cheeloo College of Medicine, Shandong, University, Jinan, People’s Republic of China, 250000	We calculate the significance threshold based on genetic correlations. Then we perform bi-directional Mendelian Randomization (MR) analyses among 82 food intakes (FIs) (UK Biobank, N=455,146), 95 gut microbial traits (Flemish Gut Flora Project, N=2,223) and TL (genome-wide meta-analysis from 15 cohorts, N=37,684) using summary-level data from large genome-wide association studies	Dietary habit plays an important role in the composition and function of gut microbiota which possibly manipulates host eating behavior. Gut microflora and nutritional imbalance are associated with telomere length (TL). However, the causality among them remains unclear.	Two-sample summary-level	Alcohol	current drinkers with meals: yes + it varies vs. no	Behaviour	The UKB FFQ consists of quantitative continuous variables (i.e., field 1289, tablespoons of cooked vegetables per day), ordinal non-quantitative variables depending on overall daily/weekly frequency (i.e., field 1329, overall oily fish intake), food types (i.e., milk, spread, bread, cereal, or coffee), or foods never eaten (field 6144, dairy, eggs, sugar, and wheat).Ordinal variables were ranked and set to quantitative values, while food types or foods never eaten were converted into a series of binary variables. Variables relating to alcoholic drinks per month were derived from a conglomeration of drinks per month and drinks per week questions answered by different individuals depending on their response to overall alcohol frequency (field 1558). All 85 single FI dietary phenotypes were then adjusted for age in months and sex, followed by inverse rank normal transformation on continuous FI-QTs. For individuals with repeated FFQ responses, both the dietary variable and the age in months covariate were averaged over all repeated measures.	Dietary habits (UKBB); Cole 2020	18+ (UKBB 40-69)	Both	455146	NA	NA	NA	NA	healthy	European	Gut microbiome	G_Bacteroides_RNT	Hughes 2020	FGFP range: 23-75; not presented for FoCus PopGen	both	2223	3890	Authors only used the discovery sample	healthy subjects	European (German and Flemish)	Not mentioned	Not mentioned	Authors say >0.01 and clumping window of 1000kbp with a minimum allele frequency of 5%	Several pleiotropy-robust methods including MR-Egger, weighted median, weighted mode, Egger intercept, heterogeneity statistics and Steiger filtering	1e-05	Not mentioned	Not mentioned	Not mentioned	NA	11	NA	2 SNPs reaching study-wide threshold, 13 reaching genome-wide threshold	They used a different p-value threshold for inclusion and only used the discovery sample	Yes	Not mentioned	Inverse variance weighted	Maximum likelihood	MR Egger	MR Egger (bootstrap)	Simple median	Weighted median	Authors also conducted Penalised weighted median, IVW radial, Inverse variance weighted, multiplicative random effects), Inverse variance weighted (fixed effects), Simple mode, Weighted mode, Simple mode (NOME), Robust adjusted profile score (RAPS), Sign concordance test, Unweighted regression	850.35	R version 4.0.3	TwoSampleMR	No	No	Yes - they used genetic correlation (via high-definition likelihood test) to derive the number of independent clusters across phenotypes - where they found eight independent gut microbial clusters and eight independent food intake clusters; therefore, they used a multiple testing threshold of 7.81e-04 (0.05/64) for the relationships between gut microbial traits and food intake variables plus a threshold of 6.25e-03 (0.05/8) for the relationships between gut microbial traits and telomere length	SD but not mentioned	SD but not clear	Beta	0.0138283	0.00574046	NA	NA	NA	0.0159999	Bonferroni correction	NA	Weak instrument bias: "Finally, we use a limited number of SNPs as IVs for gut microbiota, thus we cannot exclude the influence of weak instrument bias, although all genetic instruments are associated with the exposure (F-statistic > 10)"	Not mentioned	Not mentioned but did say something about generalisability: "inability to generalize the findings to other populations, as the sample predominantly comprised white adults of European descent"	Not mentioned	Most information provided but some information had to be sought from the GWAS	Reverse MR of microbiota on food intakes and telomere length but also MR analyses of the food intakes and telomere length separately	G_Bacteroides_RNT	current drinkers with meals: yes + it varies vs. no	0.0138283	0.00574	NA	NA	NA	0.0159999	NA	850.35
2380923650	No	Yes	No	Identification of Causal Pathways among Gut Microbiota, Food Intake and Telomere Length: A Mendelian Randomization Study	2022	medRxiv	https://doi.org/10.1101/2022.09.22.22280255	Lei Hou	Dr. Fuzhong Xue and Dr. Hongkai Li	xuefzh@sdu.edu.cn and lihongkaiyouxiang@163.com	Institute for Medical Dataology, Cheeloo College of Medicine, Shandong, University, Jinan, People’s Republic of China, 250000	We calculate the significance threshold based on genetic correlations. Then we perform bi-directional Mendelian Randomization (MR) analyses among 82 food intakes (FIs) (UK Biobank, N=455,146), 95 gut microbial traits (Flemish Gut Flora Project, N=2,223) and TL (genome-wide meta-analysis from 15 cohorts, N=37,684) using summary-level data from large genome-wide association studies	Dietary habit plays an important role in the composition and function of gut microbiota which possibly manipulates host eating behavior. Gut microflora and nutritional imbalance are associated with telomere length (TL). However, the causality among them remains unclear.	Two-sample summary-level	Alcohol	current drinkers with meals: yes + it varies vs. no	Behaviour	The UKB FFQ consists of quantitative continuous variables (i.e., field 1289, tablespoons of cooked vegetables per day), ordinal non-quantitative variables depending on overall daily/weekly frequency (i.e., field 1329, overall oily fish intake), food types (i.e., milk, spread, bread, cereal, or coffee), or foods never eaten (field 6144, dairy, eggs, sugar, and wheat).Ordinal variables were ranked and set to quantitative values, while food types or foods never eaten were converted into a series of binary variables. Variables relating to alcoholic drinks per month were derived from a conglomeration of drinks per month and drinks per week questions answered by different individuals depending on their response to overall alcohol frequency (field 1558). All 85 single FI dietary phenotypes were then adjusted for age in months and sex, followed by inverse rank normal transformation on continuous FI-QTs. For individuals with repeated FFQ responses, both the dietary variable and the age in months covariate were averaged over all repeated measures.	Dietary habits (UKBB); Cole 2020	18+ (UKBB 40-69)	Both	455146	NA	NA	NA	NA	healthy	European	Gut microbiome	G_Barnesiella_RNT	Hughes 2020	FGFP range: 23-75; not presented for FoCus PopGen	both	2223	3890	Authors only used the discovery sample	healthy subjects	European (German and Flemish)	Not mentioned	Not mentioned	Authors say >0.01 and clumping window of 1000kbp with a minimum allele frequency of 5%	Several pleiotropy-robust methods including MR-Egger, weighted median, weighted mode, Egger intercept, heterogeneity statistics and Steiger filtering	1e-05	Not mentioned	Not mentioned	Not mentioned	NA	11	NA	2 SNPs reaching study-wide threshold, 13 reaching genome-wide threshold	They used a different p-value threshold for inclusion and only used the discovery sample	Yes	Not mentioned	Inverse variance weighted	Maximum likelihood	MR Egger	MR Egger (bootstrap)	Simple median	Weighted median	Authors also conducted Penalised weighted median, IVW radial, Inverse variance weighted, multiplicative random effects), Inverse variance weighted (fixed effects), Simple mode, Weighted mode, Simple mode (NOME), Robust adjusted profile score (RAPS), Sign concordance test, Unweighted regression	805.952	R version 4.0.3	TwoSampleMR	No	No	Yes - they used genetic correlation (via high-definition likelihood test) to derive the number of independent clusters across phenotypes - where they found eight independent gut microbial clusters and eight independent food intake clusters; therefore, they used a multiple testing threshold of 7.81e-04 (0.05/64) for the relationships between gut microbial traits and food intake variables plus a threshold of 6.25e-03 (0.05/8) for the relationships between gut microbial traits and telomere length	SD but not mentioned	SD but not clear	Beta	-0.00365829	0.00630436	NA	NA	NA	0.561726	Bonferroni correction	NA	Weak instrument bias: "Finally, we use a limited number of SNPs as IVs for gut microbiota, thus we cannot exclude the influence of weak instrument bias, although all genetic instruments are associated with the exposure (F-statistic > 10)"	Not mentioned	Not mentioned but did say something about generalisability: "inability to generalize the findings to other populations, as the sample predominantly comprised white adults of European descent"	Not mentioned	Most information provided but some information had to be sought from the GWAS	Reverse MR of microbiota on food intakes and telomere length but also MR analyses of the food intakes and telomere length separately	G_Barnesiella_RNT	current drinkers with meals: yes + it varies vs. no	-0.0036583	0.0063	NA	NA	NA	0.561726	NA	805.952
2380923650	No	Yes	No	Identification of Causal Pathways among Gut Microbiota, Food Intake and Telomere Length: A Mendelian Randomization Study	2022	medRxiv	https://doi.org/10.1101/2022.09.22.22280255	Lei Hou	Dr. Fuzhong Xue and Dr. Hongkai Li	xuefzh@sdu.edu.cn and lihongkaiyouxiang@163.com	Institute for Medical Dataology, Cheeloo College of Medicine, Shandong, University, Jinan, People’s Republic of China, 250000	We calculate the significance threshold based on genetic correlations. Then we perform bi-directional Mendelian Randomization (MR) analyses among 82 food intakes (FIs) (UK Biobank, N=455,146), 95 gut microbial traits (Flemish Gut Flora Project, N=2,223) and TL (genome-wide meta-analysis from 15 cohorts, N=37,684) using summary-level data from large genome-wide association studies	Dietary habit plays an important role in the composition and function of gut microbiota which possibly manipulates host eating behavior. Gut microflora and nutritional imbalance are associated with telomere length (TL). However, the causality among them remains unclear.	Two-sample summary-level	Alcohol	current drinkers with meals: yes + it varies vs. no	Behaviour	The UKB FFQ consists of quantitative continuous variables (i.e., field 1289, tablespoons of cooked vegetables per day), ordinal non-quantitative variables depending on overall daily/weekly frequency (i.e., field 1329, overall oily fish intake), food types (i.e., milk, spread, bread, cereal, or coffee), or foods never eaten (field 6144, dairy, eggs, sugar, and wheat).Ordinal variables were ranked and set to quantitative values, while food types or foods never eaten were converted into a series of binary variables. Variables relating to alcoholic drinks per month were derived from a conglomeration of drinks per month and drinks per week questions answered by different individuals depending on their response to overall alcohol frequency (field 1558). All 85 single FI dietary phenotypes were then adjusted for age in months and sex, followed by inverse rank normal transformation on continuous FI-QTs. For individuals with repeated FFQ responses, both the dietary variable and the age in months covariate were averaged over all repeated measures.	Dietary habits (UKBB); Cole 2020	18+ (UKBB 40-69)	Both	455146	NA	NA	NA	NA	healthy	European	Gut microbiome	G_Bifidobacterium_RNT	Hughes 2020	FGFP range: 23-75; not presented for FoCus PopGen	both	2223	3890	Authors only used the discovery sample	healthy subjects	European (German and Flemish)	Not mentioned	Not mentioned	Authors say >0.01 and clumping window of 1000kbp with a minimum allele frequency of 5%	Several pleiotropy-robust methods including MR-Egger, weighted median, weighted mode, Egger intercept, heterogeneity statistics and Steiger filtering	1e-05	Not mentioned	Not mentioned	Not mentioned	NA	18	NA	2 SNPs reaching study-wide threshold, 13 reaching genome-wide threshold	They used a different p-value threshold for inclusion and only used the discovery sample	Yes	Not mentioned	Inverse variance weighted	Maximum likelihood	MR Egger	MR Egger (bootstrap)	Simple median	Weighted median	Authors also conducted Penalised weighted median, IVW radial, Inverse variance weighted, multiplicative random effects), Inverse variance weighted (fixed effects), Simple mode, Weighted mode, Simple mode (NOME), Robust adjusted profile score (RAPS), Sign concordance test, Unweighted regression	439.275	R version 4.0.3	TwoSampleMR	No	No	Yes - they used genetic correlation (via high-definition likelihood test) to derive the number of independent clusters across phenotypes - where they found eight independent gut microbial clusters and eight independent food intake clusters; therefore, they used a multiple testing threshold of 7.81e-04 (0.05/64) for the relationships between gut microbial traits and food intake variables plus a threshold of 6.25e-03 (0.05/8) for the relationships between gut microbial traits and telomere length	SD but not mentioned	SD but not clear	Beta	0.000292309	0.00372903	NA	NA	NA	0.93752	Bonferroni correction	NA	Weak instrument bias: "Finally, we use a limited number of SNPs as IVs for gut microbiota, thus we cannot exclude the influence of weak instrument bias, although all genetic instruments are associated with the exposure (F-statistic > 10)"	Not mentioned	Not mentioned but did say something about generalisability: "inability to generalize the findings to other populations, as the sample predominantly comprised white adults of European descent"	Not mentioned	Most information provided but some information had to be sought from the GWAS	Reverse MR of microbiota on food intakes and telomere length but also MR analyses of the food intakes and telomere length separately	G_Bifidobacterium_RNT	current drinkers with meals: yes + it varies vs. no	0.00029231	0.00373	NA	NA	NA	0.93752	NA	439.275
2380923650	No	Yes	No	Identification of Causal Pathways among Gut Microbiota, Food Intake and Telomere Length: A Mendelian Randomization Study	2022	medRxiv	https://doi.org/10.1101/2022.09.22.22280255	Lei Hou	Dr. Fuzhong Xue and Dr. Hongkai Li	xuefzh@sdu.edu.cn and lihongkaiyouxiang@163.com	Institute for Medical Dataology, Cheeloo College of Medicine, Shandong, University, Jinan, People’s Republic of China, 250000	We calculate the significance threshold based on genetic correlations. Then we perform bi-directional Mendelian Randomization (MR) analyses among 82 food intakes (FIs) (UK Biobank, N=455,146), 95 gut microbial traits (Flemish Gut Flora Project, N=2,223) and TL (genome-wide meta-analysis from 15 cohorts, N=37,684) using summary-level data from large genome-wide association studies	Dietary habit plays an important role in the composition and function of gut microbiota which possibly manipulates host eating behavior. Gut microflora and nutritional imbalance are associated with telomere length (TL). However, the causality among them remains unclear.	Two-sample summary-level	Alcohol	current drinkers with meals: yes + it varies vs. no	Behaviour	The UKB FFQ consists of quantitative continuous variables (i.e., field 1289, tablespoons of cooked vegetables per day), ordinal non-quantitative variables depending on overall daily/weekly frequency (i.e., field 1329, overall oily fish intake), food types (i.e., milk, spread, bread, cereal, or coffee), or foods never eaten (field 6144, dairy, eggs, sugar, and wheat).Ordinal variables were ranked and set to quantitative values, while food types or foods never eaten were converted into a series of binary variables. Variables relating to alcoholic drinks per month were derived from a conglomeration of drinks per month and drinks per week questions answered by different individuals depending on their response to overall alcohol frequency (field 1558). All 85 single FI dietary phenotypes were then adjusted for age in months and sex, followed by inverse rank normal transformation on continuous FI-QTs. For individuals with repeated FFQ responses, both the dietary variable and the age in months covariate were averaged over all repeated measures.	Dietary habits (UKBB); Cole 2020	18+ (UKBB 40-69)	Both	455146	NA	NA	NA	NA	healthy	European	Gut microbiome	G_Blautia_RNT	Hughes 2020	FGFP range: 23-75; not presented for FoCus PopGen	both	2223	3890	Authors only used the discovery sample	healthy subjects	European (German and Flemish)	Not mentioned	Not mentioned	Authors say >0.01 and clumping window of 1000kbp with a minimum allele frequency of 5%	Several pleiotropy-robust methods including MR-Egger, weighted median, weighted mode, Egger intercept, heterogeneity statistics and Steiger filtering	1e-05	Not mentioned	Not mentioned	Not mentioned	NA	20	NA	2 SNPs reaching study-wide threshold, 13 reaching genome-wide threshold	They used a different p-value threshold for inclusion and only used the discovery sample	Yes	Not mentioned	Inverse variance weighted	Maximum likelihood	MR Egger	MR Egger (bootstrap)	Simple median	Weighted median	Authors also conducted Penalised weighted median, IVW radial, Inverse variance weighted, multiplicative random effects), Inverse variance weighted (fixed effects), Simple mode, Weighted mode, Simple mode (NOME), Robust adjusted profile score (RAPS), Sign concordance test, Unweighted regression	192.624	R version 4.0.3	TwoSampleMR	No	No	Yes - they used genetic correlation (via high-definition likelihood test) to derive the number of independent clusters across phenotypes - where they found eight independent gut microbial clusters and eight independent food intake clusters; therefore, they used a multiple testing threshold of 7.81e-04 (0.05/64) for the relationships between gut microbial traits and food intake variables plus a threshold of 6.25e-03 (0.05/8) for the relationships between gut microbial traits and telomere length	SD but not mentioned	SD but not clear	Beta	0.00494993	0.00541826	NA	NA	NA	0.360946	Bonferroni correction	NA	Weak instrument bias: "Finally, we use a limited number of SNPs as IVs for gut microbiota, thus we cannot exclude the influence of weak instrument bias, although all genetic instruments are associated with the exposure (F-statistic > 10)"	Not mentioned	Not mentioned but did say something about generalisability: "inability to generalize the findings to other populations, as the sample predominantly comprised white adults of European descent"	Not mentioned	Most information provided but some information had to be sought from the GWAS	Reverse MR of microbiota on food intakes and telomere length but also MR analyses of the food intakes and telomere length separately	G_Blautia_RNT	current drinkers with meals: yes + it varies vs. no	0.00494993	0.00542	NA	NA	NA	0.360946	NA	192.624
2380923650	No	Yes	No	Identification of Causal Pathways among Gut Microbiota, Food Intake and Telomere Length: A Mendelian Randomization Study	2022	medRxiv	https://doi.org/10.1101/2022.09.22.22280255	Lei Hou	Dr. Fuzhong Xue and Dr. Hongkai Li	xuefzh@sdu.edu.cn and lihongkaiyouxiang@163.com	Institute for Medical Dataology, Cheeloo College of Medicine, Shandong, University, Jinan, People’s Republic of China, 250000	We calculate the significance threshold based on genetic correlations. Then we perform bi-directional Mendelian Randomization (MR) analyses among 82 food intakes (FIs) (UK Biobank, N=455,146), 95 gut microbial traits (Flemish Gut Flora Project, N=2,223) and TL (genome-wide meta-analysis from 15 cohorts, N=37,684) using summary-level data from large genome-wide association studies	Dietary habit plays an important role in the composition and function of gut microbiota which possibly manipulates host eating behavior. Gut microflora and nutritional imbalance are associated with telomere length (TL). However, the causality among them remains unclear.	Two-sample summary-level	Alcohol	current drinkers with meals: yes + it varies vs. no	Behaviour	The UKB FFQ consists of quantitative continuous variables (i.e., field 1289, tablespoons of cooked vegetables per day), ordinal non-quantitative variables depending on overall daily/weekly frequency (i.e., field 1329, overall oily fish intake), food types (i.e., milk, spread, bread, cereal, or coffee), or foods never eaten (field 6144, dairy, eggs, sugar, and wheat).Ordinal variables were ranked and set to quantitative values, while food types or foods never eaten were converted into a series of binary variables. Variables relating to alcoholic drinks per month were derived from a conglomeration of drinks per month and drinks per week questions answered by different individuals depending on their response to overall alcohol frequency (field 1558). All 85 single FI dietary phenotypes were then adjusted for age in months and sex, followed by inverse rank normal transformation on continuous FI-QTs. For individuals with repeated FFQ responses, both the dietary variable and the age in months covariate were averaged over all repeated measures.	Dietary habits (UKBB); Cole 2020	18+ (UKBB 40-69)	Both	455146	NA	NA	NA	NA	healthy	European	Gut microbiome	G_Butyricicoccus_RNT	Hughes 2020	FGFP range: 23-75; not presented for FoCus PopGen	both	2223	3890	Authors only used the discovery sample	healthy subjects	European (German and Flemish)	Not mentioned	Not mentioned	Authors say >0.01 and clumping window of 1000kbp with a minimum allele frequency of 5%	Several pleiotropy-robust methods including MR-Egger, weighted median, weighted mode, Egger intercept, heterogeneity statistics and Steiger filtering	1e-05	Not mentioned	Not mentioned	Not mentioned	NA	19	NA	2 SNPs reaching study-wide threshold, 13 reaching genome-wide threshold	They used a different p-value threshold for inclusion and only used the discovery sample	Yes	Not mentioned	Inverse variance weighted	Maximum likelihood	MR Egger	MR Egger (bootstrap)	Simple median	Weighted median	Authors also conducted Penalised weighted median, IVW radial, Inverse variance weighted, multiplicative random effects), Inverse variance weighted (fixed effects), Simple mode, Weighted mode, Simple mode (NOME), Robust adjusted profile score (RAPS), Sign concordance test, Unweighted regression	231.685	R version 4.0.3	TwoSampleMR	No	No	Yes - they used genetic correlation (via high-definition likelihood test) to derive the number of independent clusters across phenotypes - where they found eight independent gut microbial clusters and eight independent food intake clusters; therefore, they used a multiple testing threshold of 7.81e-04 (0.05/64) for the relationships between gut microbial traits and food intake variables plus a threshold of 6.25e-03 (0.05/8) for the relationships between gut microbial traits and telomere length	SD but not mentioned	SD but not clear	Beta	-0.00134114	0.00547338	NA	NA	NA	0.806434	Bonferroni correction	NA	Weak instrument bias: "Finally, we use a limited number of SNPs as IVs for gut microbiota, thus we cannot exclude the influence of weak instrument bias, although all genetic instruments are associated with the exposure (F-statistic > 10)"	Not mentioned	Not mentioned but did say something about generalisability: "inability to generalize the findings to other populations, as the sample predominantly comprised white adults of European descent"	Not mentioned	Most information provided but some information had to be sought from the GWAS	Reverse MR of microbiota on food intakes and telomere length but also MR analyses of the food intakes and telomere length separately	G_Butyricicoccus_RNT	current drinkers with meals: yes + it varies vs. no	-0.0013411	0.00547	NA	NA	NA	0.806434	NA	231.685
2380923650	No	Yes	No	Identification of Causal Pathways among Gut Microbiota, Food Intake and Telomere Length: A Mendelian Randomization Study	2022	medRxiv	https://doi.org/10.1101/2022.09.22.22280255	Lei Hou	Dr. Fuzhong Xue and Dr. Hongkai Li	xuefzh@sdu.edu.cn and lihongkaiyouxiang@163.com	Institute for Medical Dataology, Cheeloo College of Medicine, Shandong, University, Jinan, People’s Republic of China, 250000	We calculate the significance threshold based on genetic correlations. Then we perform bi-directional Mendelian Randomization (MR) analyses among 82 food intakes (FIs) (UK Biobank, N=455,146), 95 gut microbial traits (Flemish Gut Flora Project, N=2,223) and TL (genome-wide meta-analysis from 15 cohorts, N=37,684) using summary-level data from large genome-wide association studies	Dietary habit plays an important role in the composition and function of gut microbiota which possibly manipulates host eating behavior. Gut microflora and nutritional imbalance are associated with telomere length (TL). However, the causality among them remains unclear.	Two-sample summary-level	Alcohol	current drinkers with meals: yes + it varies vs. no	Behaviour	The UKB FFQ consists of quantitative continuous variables (i.e., field 1289, tablespoons of cooked vegetables per day), ordinal non-quantitative variables depending on overall daily/weekly frequency (i.e., field 1329, overall oily fish intake), food types (i.e., milk, spread, bread, cereal, or coffee), or foods never eaten (field 6144, dairy, eggs, sugar, and wheat).Ordinal variables were ranked and set to quantitative values, while food types or foods never eaten were converted into a series of binary variables. Variables relating to alcoholic drinks per month were derived from a conglomeration of drinks per month and drinks per week questions answered by different individuals depending on their response to overall alcohol frequency (field 1558). All 85 single FI dietary phenotypes were then adjusted for age in months and sex, followed by inverse rank normal transformation on continuous FI-QTs. For individuals with repeated FFQ responses, both the dietary variable and the age in months covariate were averaged over all repeated measures.	Dietary habits (UKBB); Cole 2020	18+ (UKBB 40-69)	Both	455146	NA	NA	NA	NA	healthy	European	Gut microbiome	G_Butyrivibrio_RNT	Hughes 2020	FGFP range: 23-75; not presented for FoCus PopGen	both	2223	3890	Authors only used the discovery sample	healthy subjects	European (German and Flemish)	Not mentioned	Not mentioned	Authors say >0.01 and clumping window of 1000kbp with a minimum allele frequency of 5%	Several pleiotropy-robust methods including MR-Egger, weighted median, weighted mode, Egger intercept, heterogeneity statistics and Steiger filtering	1e-05	Not mentioned	Not mentioned	Not mentioned	NA	57	NA	2 SNPs reaching study-wide threshold, 13 reaching genome-wide threshold	They used a different p-value threshold for inclusion and only used the discovery sample	Yes	Not mentioned	Inverse variance weighted	Maximum likelihood	MR Egger	MR Egger (bootstrap)	Simple median	Weighted median	Authors also conducted Penalised weighted median, IVW radial, Inverse variance weighted, multiplicative random effects), Inverse variance weighted (fixed effects), Simple mode, Weighted mode, Simple mode (NOME), Robust adjusted profile score (RAPS), Sign concordance test, Unweighted regression	-0.0448666	R version 4.0.3	TwoSampleMR	No	No	Yes - they used genetic correlation (via high-definition likelihood test) to derive the number of independent clusters across phenotypes - where they found eight independent gut microbial clusters and eight independent food intake clusters; therefore, they used a multiple testing threshold of 7.81e-04 (0.05/64) for the relationships between gut microbial traits and food intake variables plus a threshold of 6.25e-03 (0.05/8) for the relationships between gut microbial traits and telomere length	SD but not mentioned	SD but not clear	Beta	-0.000230016	0.000352804	NA	NA	NA	0.514424	Bonferroni correction	NA	Weak instrument bias: "Finally, we use a limited number of SNPs as IVs for gut microbiota, thus we cannot exclude the influence of weak instrument bias, although all genetic instruments are associated with the exposure (F-statistic > 10)"	Not mentioned	Not mentioned but did say something about generalisability: "inability to generalize the findings to other populations, as the sample predominantly comprised white adults of European descent"	Not mentioned	Most information provided but some information had to be sought from the GWAS	Reverse MR of microbiota on food intakes and telomere length but also MR analyses of the food intakes and telomere length separately	G_Butyrivibrio_RNT	current drinkers with meals: yes + it varies vs. no	-0.00023	0.000353	NA	NA	NA	0.514424	NA	-0.0448666
2380923650	No	Yes	No	Identification of Causal Pathways among Gut Microbiota, Food Intake and Telomere Length: A Mendelian Randomization Study	2022	medRxiv	https://doi.org/10.1101/2022.09.22.22280255	Lei Hou	Dr. Fuzhong Xue and Dr. Hongkai Li	xuefzh@sdu.edu.cn and lihongkaiyouxiang@163.com	Institute for Medical Dataology, Cheeloo College of Medicine, Shandong, University, Jinan, People’s Republic of China, 250000	We calculate the significance threshold based on genetic correlations. Then we perform bi-directional Mendelian Randomization (MR) analyses among 82 food intakes (FIs) (UK Biobank, N=455,146), 95 gut microbial traits (Flemish Gut Flora Project, N=2,223) and TL (genome-wide meta-analysis from 15 cohorts, N=37,684) using summary-level data from large genome-wide association studies	Dietary habit plays an important role in the composition and function of gut microbiota which possibly manipulates host eating behavior. Gut microflora and nutritional imbalance are associated with telomere length (TL). However, the causality among them remains unclear.	Two-sample summary-level	Alcohol	current drinkers with meals: yes + it varies vs. no	Behaviour	The UKB FFQ consists of quantitative continuous variables (i.e., field 1289, tablespoons of cooked vegetables per day), ordinal non-quantitative variables depending on overall daily/weekly frequency (i.e., field 1329, overall oily fish intake), food types (i.e., milk, spread, bread, cereal, or coffee), or foods never eaten (field 6144, dairy, eggs, sugar, and wheat).Ordinal variables were ranked and set to quantitative values, while food types or foods never eaten were converted into a series of binary variables. Variables relating to alcoholic drinks per month were derived from a conglomeration of drinks per month and drinks per week questions answered by different individuals depending on their response to overall alcohol frequency (field 1558). All 85 single FI dietary phenotypes were then adjusted for age in months and sex, followed by inverse rank normal transformation on continuous FI-QTs. For individuals with repeated FFQ responses, both the dietary variable and the age in months covariate were averaged over all repeated measures.	Dietary habits (UKBB); Cole 2020	18+ (UKBB 40-69)	Both	455146	NA	NA	NA	NA	healthy	European	Gut microbiome	G_Clostridium_IV_RNT	Hughes 2020	FGFP range: 23-75; not presented for FoCus PopGen	both	2223	3890	Authors only used the discovery sample	healthy subjects	European (German and Flemish)	Not mentioned	Not mentioned	Authors say >0.01 and clumping window of 1000kbp with a minimum allele frequency of 5%	Several pleiotropy-robust methods including MR-Egger, weighted median, weighted mode, Egger intercept, heterogeneity statistics and Steiger filtering	1e-05	Not mentioned	Not mentioned	Not mentioned	NA	13	NA	2 SNPs reaching study-wide threshold, 13 reaching genome-wide threshold	They used a different p-value threshold for inclusion and only used the discovery sample	Yes	Not mentioned	Inverse variance weighted	Maximum likelihood	MR Egger	MR Egger (bootstrap)	Simple median	Weighted median	Authors also conducted Penalised weighted median, IVW radial, Inverse variance weighted, multiplicative random effects), Inverse variance weighted (fixed effects), Simple mode, Weighted mode, Simple mode (NOME), Robust adjusted profile score (RAPS), Sign concordance test, Unweighted regression	502.153	R version 4.0.3	TwoSampleMR	No	No	Yes - they used genetic correlation (via high-definition likelihood test) to derive the number of independent clusters across phenotypes - where they found eight independent gut microbial clusters and eight independent food intake clusters; therefore, they used a multiple testing threshold of 7.81e-04 (0.05/64) for the relationships between gut microbial traits and food intake variables plus a threshold of 6.25e-03 (0.05/8) for the relationships between gut microbial traits and telomere length	SD but not mentioned	SD but not clear	Beta	-0.00320601	0.00462436	NA	NA	NA	0.488129	Bonferroni correction	NA	Weak instrument bias: "Finally, we use a limited number of SNPs as IVs for gut microbiota, thus we cannot exclude the influence of weak instrument bias, although all genetic instruments are associated with the exposure (F-statistic > 10)"	Not mentioned	Not mentioned but did say something about generalisability: "inability to generalize the findings to other populations, as the sample predominantly comprised white adults of European descent"	Not mentioned	Most information provided but some information had to be sought from the GWAS	Reverse MR of microbiota on food intakes and telomere length but also MR analyses of the food intakes and telomere length separately	G_Clostridium_IV_RNT	current drinkers with meals: yes + it varies vs. no	-0.003206	0.00462	NA	NA	NA	0.488129	NA	502.153
2380923650	No	Yes	No	Identification of Causal Pathways among Gut Microbiota, Food Intake and Telomere Length: A Mendelian Randomization Study	2022	medRxiv	https://doi.org/10.1101/2022.09.22.22280255	Lei Hou	Dr. Fuzhong Xue and Dr. Hongkai Li	xuefzh@sdu.edu.cn and lihongkaiyouxiang@163.com	Institute for Medical Dataology, Cheeloo College of Medicine, Shandong, University, Jinan, People’s Republic of China, 250000	We calculate the significance threshold based on genetic correlations. Then we perform bi-directional Mendelian Randomization (MR) analyses among 82 food intakes (FIs) (UK Biobank, N=455,146), 95 gut microbial traits (Flemish Gut Flora Project, N=2,223) and TL (genome-wide meta-analysis from 15 cohorts, N=37,684) using summary-level data from large genome-wide association studies	Dietary habit plays an important role in the composition and function of gut microbiota which possibly manipulates host eating behavior. Gut microflora and nutritional imbalance are associated with telomere length (TL). However, the causality among them remains unclear.	Two-sample summary-level	Alcohol	current drinkers with meals: yes + it varies vs. no	Behaviour	The UKB FFQ consists of quantitative continuous variables (i.e., field 1289, tablespoons of cooked vegetables per day), ordinal non-quantitative variables depending on overall daily/weekly frequency (i.e., field 1329, overall oily fish intake), food types (i.e., milk, spread, bread, cereal, or coffee), or foods never eaten (field 6144, dairy, eggs, sugar, and wheat).Ordinal variables were ranked and set to quantitative values, while food types or foods never eaten were converted into a series of binary variables. Variables relating to alcoholic drinks per month were derived from a conglomeration of drinks per month and drinks per week questions answered by different individuals depending on their response to overall alcohol frequency (field 1558). All 85 single FI dietary phenotypes were then adjusted for age in months and sex, followed by inverse rank normal transformation on continuous FI-QTs. For individuals with repeated FFQ responses, both the dietary variable and the age in months covariate were averaged over all repeated measures.	Dietary habits (UKBB); Cole 2020	18+ (UKBB 40-69)	Both	455146	NA	NA	NA	NA	healthy	European	Gut microbiome	G_Clostridium_sensu_stricto_RNT	Hughes 2020	FGFP range: 23-75; not presented for FoCus PopGen	both	2223	3890	Authors only used the discovery sample	healthy subjects	European (German and Flemish)	Not mentioned	Not mentioned	Authors say >0.01 and clumping window of 1000kbp with a minimum allele frequency of 5%	Several pleiotropy-robust methods including MR-Egger, weighted median, weighted mode, Egger intercept, heterogeneity statistics and Steiger filtering	1e-05	Not mentioned	Not mentioned	Not mentioned	NA	25	NA	2 SNPs reaching study-wide threshold, 13 reaching genome-wide threshold	They used a different p-value threshold for inclusion and only used the discovery sample	Yes	Not mentioned	Inverse variance weighted	Maximum likelihood	MR Egger	MR Egger (bootstrap)	Simple median	Weighted median	Authors also conducted Penalised weighted median, IVW radial, Inverse variance weighted, multiplicative random effects), Inverse variance weighted (fixed effects), Simple mode, Weighted mode, Simple mode (NOME), Robust adjusted profile score (RAPS), Sign concordance test, Unweighted regression	43.9479	R version 4.0.3	TwoSampleMR	No	No	Yes - they used genetic correlation (via high-definition likelihood test) to derive the number of independent clusters across phenotypes - where they found eight independent gut microbial clusters and eight independent food intake clusters; therefore, they used a multiple testing threshold of 7.81e-04 (0.05/64) for the relationships between gut microbial traits and food intake variables plus a threshold of 6.25e-03 (0.05/8) for the relationships between gut microbial traits and telomere length	SD but not mentioned	SD but not clear	Beta	-0.00214257	0.0024784	NA	NA	NA	0.387313	Bonferroni correction	NA	Weak instrument bias: "Finally, we use a limited number of SNPs as IVs for gut microbiota, thus we cannot exclude the influence of weak instrument bias, although all genetic instruments are associated with the exposure (F-statistic > 10)"	Not mentioned	Not mentioned but did say something about generalisability: "inability to generalize the findings to other populations, as the sample predominantly comprised white adults of European descent"	Not mentioned	Most information provided but some information had to be sought from the GWAS	Reverse MR of microbiota on food intakes and telomere length but also MR analyses of the food intakes and telomere length separately	G_Clostridium_sensu_stricto_RNT	current drinkers with meals: yes + it varies vs. no	-0.0021426	0.00248	NA	NA	NA	0.387313	NA	43.9479
2380923650	No	Yes	No	Identification of Causal Pathways among Gut Microbiota, Food Intake and Telomere Length: A Mendelian Randomization Study	2022	medRxiv	https://doi.org/10.1101/2022.09.22.22280255	Lei Hou	Dr. Fuzhong Xue and Dr. Hongkai Li	xuefzh@sdu.edu.cn and lihongkaiyouxiang@163.com	Institute for Medical Dataology, Cheeloo College of Medicine, Shandong, University, Jinan, People’s Republic of China, 250000	We calculate the significance threshold based on genetic correlations. Then we perform bi-directional Mendelian Randomization (MR) analyses among 82 food intakes (FIs) (UK Biobank, N=455,146), 95 gut microbial traits (Flemish Gut Flora Project, N=2,223) and TL (genome-wide meta-analysis from 15 cohorts, N=37,684) using summary-level data from large genome-wide association studies	Dietary habit plays an important role in the composition and function of gut microbiota which possibly manipulates host eating behavior. Gut microflora and nutritional imbalance are associated with telomere length (TL). However, the causality among them remains unclear.	Two-sample summary-level	Alcohol	current drinkers with meals: yes + it varies vs. no	Behaviour	The UKB FFQ consists of quantitative continuous variables (i.e., field 1289, tablespoons of cooked vegetables per day), ordinal non-quantitative variables depending on overall daily/weekly frequency (i.e., field 1329, overall oily fish intake), food types (i.e., milk, spread, bread, cereal, or coffee), or foods never eaten (field 6144, dairy, eggs, sugar, and wheat).Ordinal variables were ranked and set to quantitative values, while food types or foods never eaten were converted into a series of binary variables. Variables relating to alcoholic drinks per month were derived from a conglomeration of drinks per month and drinks per week questions answered by different individuals depending on their response to overall alcohol frequency (field 1558). All 85 single FI dietary phenotypes were then adjusted for age in months and sex, followed by inverse rank normal transformation on continuous FI-QTs. For individuals with repeated FFQ responses, both the dietary variable and the age in months covariate were averaged over all repeated measures.	Dietary habits (UKBB); Cole 2020	18+ (UKBB 40-69)	Both	455146	NA	NA	NA	NA	healthy	European	Gut microbiome	G_Clostridium_XlVa_RNT	Hughes 2020	FGFP range: 23-75; not presented for FoCus PopGen	both	2223	3890	Authors only used the discovery sample	healthy subjects	European (German and Flemish)	Not mentioned	Not mentioned	Authors say >0.01 and clumping window of 1000kbp with a minimum allele frequency of 5%	Several pleiotropy-robust methods including MR-Egger, weighted median, weighted mode, Egger intercept, heterogeneity statistics and Steiger filtering	1e-05	Not mentioned	Not mentioned	Not mentioned	NA	13	NA	2 SNPs reaching study-wide threshold, 13 reaching genome-wide threshold	They used a different p-value threshold for inclusion and only used the discovery sample	Yes	Not mentioned	Inverse variance weighted	Maximum likelihood	MR Egger	MR Egger (bootstrap)	Simple median	Weighted median	Authors also conducted Penalised weighted median, IVW radial, Inverse variance weighted, multiplicative random effects), Inverse variance weighted (fixed effects), Simple mode, Weighted mode, Simple mode (NOME), Robust adjusted profile score (RAPS), Sign concordance test, Unweighted regression	1594.84	R version 4.0.3	TwoSampleMR	No	No	Yes - they used genetic correlation (via high-definition likelihood test) to derive the number of independent clusters across phenotypes - where they found eight independent gut microbial clusters and eight independent food intake clusters; therefore, they used a multiple testing threshold of 7.81e-04 (0.05/64) for the relationships between gut microbial traits and food intake variables plus a threshold of 6.25e-03 (0.05/8) for the relationships between gut microbial traits and telomere length	SD but not mentioned	SD but not clear	Beta	-0.00215775	0.00609423	NA	NA	NA	0.72329	Bonferroni correction	NA	Weak instrument bias: "Finally, we use a limited number of SNPs as IVs for gut microbiota, thus we cannot exclude the influence of weak instrument bias, although all genetic instruments are associated with the exposure (F-statistic > 10)"	Not mentioned	Not mentioned but did say something about generalisability: "inability to generalize the findings to other populations, as the sample predominantly comprised white adults of European descent"	Not mentioned	Most information provided but some information had to be sought from the GWAS	Reverse MR of microbiota on food intakes and telomere length but also MR analyses of the food intakes and telomere length separately	G_Clostridium_XlVa_RNT	current drinkers with meals: yes + it varies vs. no	-0.0021578	0.00609	NA	NA	NA	0.72329	NA	1594.84
2380923650	No	Yes	No	Identification of Causal Pathways among Gut Microbiota, Food Intake and Telomere Length: A Mendelian Randomization Study	2022	medRxiv	https://doi.org/10.1101/2022.09.22.22280255	Lei Hou	Dr. Fuzhong Xue and Dr. Hongkai Li	xuefzh@sdu.edu.cn and lihongkaiyouxiang@163.com	Institute for Medical Dataology, Cheeloo College of Medicine, Shandong, University, Jinan, People’s Republic of China, 250000	We calculate the significance threshold based on genetic correlations. Then we perform bi-directional Mendelian Randomization (MR) analyses among 82 food intakes (FIs) (UK Biobank, N=455,146), 95 gut microbial traits (Flemish Gut Flora Project, N=2,223) and TL (genome-wide meta-analysis from 15 cohorts, N=37,684) using summary-level data from large genome-wide association studies	Dietary habit plays an important role in the composition and function of gut microbiota which possibly manipulates host eating behavior. Gut microflora and nutritional imbalance are associated with telomere length (TL). However, the causality among them remains unclear.	Two-sample summary-level	Alcohol	current drinkers with meals: yes + it varies vs. no	Behaviour	The UKB FFQ consists of quantitative continuous variables (i.e., field 1289, tablespoons of cooked vegetables per day), ordinal non-quantitative variables depending on overall daily/weekly frequency (i.e., field 1329, overall oily fish intake), food types (i.e., milk, spread, bread, cereal, or coffee), or foods never eaten (field 6144, dairy, eggs, sugar, and wheat).Ordinal variables were ranked and set to quantitative values, while food types or foods never eaten were converted into a series of binary variables. Variables relating to alcoholic drinks per month were derived from a conglomeration of drinks per month and drinks per week questions answered by different individuals depending on their response to overall alcohol frequency (field 1558). All 85 single FI dietary phenotypes were then adjusted for age in months and sex, followed by inverse rank normal transformation on continuous FI-QTs. For individuals with repeated FFQ responses, both the dietary variable and the age in months covariate were averaged over all repeated measures.	Dietary habits (UKBB); Cole 2020	18+ (UKBB 40-69)	Both	455146	NA	NA	NA	NA	healthy	European	Gut microbiome	G_Clostridium_XVIII_RNT	Hughes 2020	FGFP range: 23-75; not presented for FoCus PopGen	both	2223	3890	Authors only used the discovery sample	healthy subjects	European (German and Flemish)	Not mentioned	Not mentioned	Authors say >0.01 and clumping window of 1000kbp with a minimum allele frequency of 5%	Several pleiotropy-robust methods including MR-Egger, weighted median, weighted mode, Egger intercept, heterogeneity statistics and Steiger filtering	1e-05	Not mentioned	Not mentioned	Not mentioned	NA	19	NA	2 SNPs reaching study-wide threshold, 13 reaching genome-wide threshold	They used a different p-value threshold for inclusion and only used the discovery sample	Yes	Not mentioned	Inverse variance weighted	Maximum likelihood	MR Egger	MR Egger (bootstrap)	Simple median	Weighted median	Authors also conducted Penalised weighted median, IVW radial, Inverse variance weighted, multiplicative random effects), Inverse variance weighted (fixed effects), Simple mode, Weighted mode, Simple mode (NOME), Robust adjusted profile score (RAPS), Sign concordance test, Unweighted regression	299.277	R version 4.0.3	TwoSampleMR	No	No	Yes - they used genetic correlation (via high-definition likelihood test) to derive the number of independent clusters across phenotypes - where they found eight independent gut microbial clusters and eight independent food intake clusters; therefore, they used a multiple testing threshold of 7.81e-04 (0.05/64) for the relationships between gut microbial traits and food intake variables plus a threshold of 6.25e-03 (0.05/8) for the relationships between gut microbial traits and telomere length	SD but not mentioned	SD but not clear	Beta	-0.00108573	0.00426382	NA	NA	NA	0.799003	Bonferroni correction	NA	Weak instrument bias: "Finally, we use a limited number of SNPs as IVs for gut microbiota, thus we cannot exclude the influence of weak instrument bias, although all genetic instruments are associated with the exposure (F-statistic > 10)"	Not mentioned	Not mentioned but did say something about generalisability: "inability to generalize the findings to other populations, as the sample predominantly comprised white adults of European descent"	Not mentioned	Most information provided but some information had to be sought from the GWAS	Reverse MR of microbiota on food intakes and telomere length but also MR analyses of the food intakes and telomere length separately	G_Clostridium_XVIII_RNT	current drinkers with meals: yes + it varies vs. no	-0.0010857	0.00426	NA	NA	NA	0.799003	NA	299.277
2380923650	No	Yes	No	Identification of Causal Pathways among Gut Microbiota, Food Intake and Telomere Length: A Mendelian Randomization Study	2022	medRxiv	https://doi.org/10.1101/2022.09.22.22280255	Lei Hou	Dr. Fuzhong Xue and Dr. Hongkai Li	xuefzh@sdu.edu.cn and lihongkaiyouxiang@163.com	Institute for Medical Dataology, Cheeloo College of Medicine, Shandong, University, Jinan, People’s Republic of China, 250000	We calculate the significance threshold based on genetic correlations. Then we perform bi-directional Mendelian Randomization (MR) analyses among 82 food intakes (FIs) (UK Biobank, N=455,146), 95 gut microbial traits (Flemish Gut Flora Project, N=2,223) and TL (genome-wide meta-analysis from 15 cohorts, N=37,684) using summary-level data from large genome-wide association studies	Dietary habit plays an important role in the composition and function of gut microbiota which possibly manipulates host eating behavior. Gut microflora and nutritional imbalance are associated with telomere length (TL). However, the causality among them remains unclear.	Two-sample summary-level	Alcohol	current drinkers with meals: yes + it varies vs. no	Behaviour	The UKB FFQ consists of quantitative continuous variables (i.e., field 1289, tablespoons of cooked vegetables per day), ordinal non-quantitative variables depending on overall daily/weekly frequency (i.e., field 1329, overall oily fish intake), food types (i.e., milk, spread, bread, cereal, or coffee), or foods never eaten (field 6144, dairy, eggs, sugar, and wheat).Ordinal variables were ranked and set to quantitative values, while food types or foods never eaten were converted into a series of binary variables. Variables relating to alcoholic drinks per month were derived from a conglomeration of drinks per month and drinks per week questions answered by different individuals depending on their response to overall alcohol frequency (field 1558). All 85 single FI dietary phenotypes were then adjusted for age in months and sex, followed by inverse rank normal transformation on continuous FI-QTs. For individuals with repeated FFQ responses, both the dietary variable and the age in months covariate were averaged over all repeated measures.	Dietary habits (UKBB); Cole 2020	18+ (UKBB 40-69)	Both	455146	NA	NA	NA	NA	healthy	European	Gut microbiome	G_Collinsella_RNT	Hughes 2020	FGFP range: 23-75; not presented for FoCus PopGen	both	2223	3890	Authors only used the discovery sample	healthy subjects	European (German and Flemish)	Not mentioned	Not mentioned	Authors say >0.01 and clumping window of 1000kbp with a minimum allele frequency of 5%	Several pleiotropy-robust methods including MR-Egger, weighted median, weighted mode, Egger intercept, heterogeneity statistics and Steiger filtering	1e-05	Not mentioned	Not mentioned	Not mentioned	NA	22	NA	2 SNPs reaching study-wide threshold, 13 reaching genome-wide threshold	They used a different p-value threshold for inclusion and only used the discovery sample	Yes	Not mentioned	Inverse variance weighted	Maximum likelihood	MR Egger	MR Egger (bootstrap)	Simple median	Weighted median	Authors also conducted Penalised weighted median, IVW radial, Inverse variance weighted, multiplicative random effects), Inverse variance weighted (fixed effects), Simple mode, Weighted mode, Simple mode (NOME), Robust adjusted profile score (RAPS), Sign concordance test, Unweighted regression	100.805	R version 4.0.3	TwoSampleMR	No	No	Yes - they used genetic correlation (via high-definition likelihood test) to derive the number of independent clusters across phenotypes - where they found eight independent gut microbial clusters and eight independent food intake clusters; therefore, they used a multiple testing threshold of 7.81e-04 (0.05/64) for the relationships between gut microbial traits and food intake variables plus a threshold of 6.25e-03 (0.05/8) for the relationships between gut microbial traits and telomere length	SD but not mentioned	SD but not clear	Beta	0.00954099	0.00405852	NA	NA	NA	0.0187303	Bonferroni correction	NA	Weak instrument bias: "Finally, we use a limited number of SNPs as IVs for gut microbiota, thus we cannot exclude the influence of weak instrument bias, although all genetic instruments are associated with the exposure (F-statistic > 10)"	Not mentioned	Not mentioned but did say something about generalisability: "inability to generalize the findings to other populations, as the sample predominantly comprised white adults of European descent"	Not mentioned	Most information provided but some information had to be sought from the GWAS	Reverse MR of microbiota on food intakes and telomere length but also MR analyses of the food intakes and telomere length separately	G_Collinsella_RNT	current drinkers with meals: yes + it varies vs. no	0.00954099	0.00406	NA	NA	NA	0.0187303	NA	100.805
2380923650	No	Yes	No	Identification of Causal Pathways among Gut Microbiota, Food Intake and Telomere Length: A Mendelian Randomization Study	2022	medRxiv	https://doi.org/10.1101/2022.09.22.22280255	Lei Hou	Dr. Fuzhong Xue and Dr. Hongkai Li	xuefzh@sdu.edu.cn and lihongkaiyouxiang@163.com	Institute for Medical Dataology, Cheeloo College of Medicine, Shandong, University, Jinan, People’s Republic of China, 250000	We calculate the significance threshold based on genetic correlations. Then we perform bi-directional Mendelian Randomization (MR) analyses among 82 food intakes (FIs) (UK Biobank, N=455,146), 95 gut microbial traits (Flemish Gut Flora Project, N=2,223) and TL (genome-wide meta-analysis from 15 cohorts, N=37,684) using summary-level data from large genome-wide association studies	Dietary habit plays an important role in the composition and function of gut microbiota which possibly manipulates host eating behavior. Gut microflora and nutritional imbalance are associated with telomere length (TL). However, the causality among them remains unclear.	Two-sample summary-level	Alcohol	current drinkers with meals: yes + it varies vs. no	Behaviour	The UKB FFQ consists of quantitative continuous variables (i.e., field 1289, tablespoons of cooked vegetables per day), ordinal non-quantitative variables depending on overall daily/weekly frequency (i.e., field 1329, overall oily fish intake), food types (i.e., milk, spread, bread, cereal, or coffee), or foods never eaten (field 6144, dairy, eggs, sugar, and wheat).Ordinal variables were ranked and set to quantitative values, while food types or foods never eaten were converted into a series of binary variables. Variables relating to alcoholic drinks per month were derived from a conglomeration of drinks per month and drinks per week questions answered by different individuals depending on their response to overall alcohol frequency (field 1558). All 85 single FI dietary phenotypes were then adjusted for age in months and sex, followed by inverse rank normal transformation on continuous FI-QTs. For individuals with repeated FFQ responses, both the dietary variable and the age in months covariate were averaged over all repeated measures.	Dietary habits (UKBB); Cole 2020	18+ (UKBB 40-69)	Both	455146	NA	NA	NA	NA	healthy	European	Gut microbiome	G_Coprobacter_RNT	Hughes 2020	FGFP range: 23-75; not presented for FoCus PopGen	both	2223	3890	Authors only used the discovery sample	healthy subjects	European (German and Flemish)	Not mentioned	Not mentioned	Authors say >0.01 and clumping window of 1000kbp with a minimum allele frequency of 5%	Several pleiotropy-robust methods including MR-Egger, weighted median, weighted mode, Egger intercept, heterogeneity statistics and Steiger filtering	1e-05	Not mentioned	Not mentioned	Not mentioned	NA	15	NA	2 SNPs reaching study-wide threshold, 13 reaching genome-wide threshold	They used a different p-value threshold for inclusion and only used the discovery sample	Yes	Not mentioned	Inverse variance weighted	Maximum likelihood	MR Egger	MR Egger (bootstrap)	Simple median	Weighted median	Authors also conducted Penalised weighted median, IVW radial, Inverse variance weighted, multiplicative random effects), Inverse variance weighted (fixed effects), Simple mode, Weighted mode, Simple mode (NOME), Robust adjusted profile score (RAPS), Sign concordance test, Unweighted regression	276.304	R version 4.0.3	TwoSampleMR	No	No	Yes - they used genetic correlation (via high-definition likelihood test) to derive the number of independent clusters across phenotypes - where they found eight independent gut microbial clusters and eight independent food intake clusters; therefore, they used a multiple testing threshold of 7.81e-04 (0.05/64) for the relationships between gut microbial traits and food intake variables plus a threshold of 6.25e-03 (0.05/8) for the relationships between gut microbial traits and telomere length	SD but not mentioned	SD but not clear	Beta	-0.00199272	0.00335273	NA	NA	NA	0.552272	Bonferroni correction	NA	Weak instrument bias: "Finally, we use a limited number of SNPs as IVs for gut microbiota, thus we cannot exclude the influence of weak instrument bias, although all genetic instruments are associated with the exposure (F-statistic > 10)"	Not mentioned	Not mentioned but did say something about generalisability: "inability to generalize the findings to other populations, as the sample predominantly comprised white adults of European descent"	Not mentioned	Most information provided but some information had to be sought from the GWAS	Reverse MR of microbiota on food intakes and telomere length but also MR analyses of the food intakes and telomere length separately	G_Coprobacter_RNT	current drinkers with meals: yes + it varies vs. no	-0.0019927	0.00335	NA	NA	NA	0.552272	NA	276.304
2380923650	No	Yes	No	Identification of Causal Pathways among Gut Microbiota, Food Intake and Telomere Length: A Mendelian Randomization Study	2022	medRxiv	https://doi.org/10.1101/2022.09.22.22280255	Lei Hou	Dr. Fuzhong Xue and Dr. Hongkai Li	xuefzh@sdu.edu.cn and lihongkaiyouxiang@163.com	Institute for Medical Dataology, Cheeloo College of Medicine, Shandong, University, Jinan, People’s Republic of China, 250000	We calculate the significance threshold based on genetic correlations. Then we perform bi-directional Mendelian Randomization (MR) analyses among 82 food intakes (FIs) (UK Biobank, N=455,146), 95 gut microbial traits (Flemish Gut Flora Project, N=2,223) and TL (genome-wide meta-analysis from 15 cohorts, N=37,684) using summary-level data from large genome-wide association studies	Dietary habit plays an important role in the composition and function of gut microbiota which possibly manipulates host eating behavior. Gut microflora and nutritional imbalance are associated with telomere length (TL). However, the causality among them remains unclear.	Two-sample summary-level	Alcohol	current drinkers with meals: yes + it varies vs. no	Behaviour	The UKB FFQ consists of quantitative continuous variables (i.e., field 1289, tablespoons of cooked vegetables per day), ordinal non-quantitative variables depending on overall daily/weekly frequency (i.e., field 1329, overall oily fish intake), food types (i.e., milk, spread, bread, cereal, or coffee), or foods never eaten (field 6144, dairy, eggs, sugar, and wheat).Ordinal variables were ranked and set to quantitative values, while food types or foods never eaten were converted into a series of binary variables. Variables relating to alcoholic drinks per month were derived from a conglomeration of drinks per month and drinks per week questions answered by different individuals depending on their response to overall alcohol frequency (field 1558). All 85 single FI dietary phenotypes were then adjusted for age in months and sex, followed by inverse rank normal transformation on continuous FI-QTs. For individuals with repeated FFQ responses, both the dietary variable and the age in months covariate were averaged over all repeated measures.	Dietary habits (UKBB); Cole 2020	18+ (UKBB 40-69)	Both	455146	NA	NA	NA	NA	healthy	European	Gut microbiome	G_Coprococcus_RNT	Hughes 2020	FGFP range: 23-75; not presented for FoCus PopGen	both	2223	3890	Authors only used the discovery sample	healthy subjects	European (German and Flemish)	Not mentioned	Not mentioned	Authors say >0.01 and clumping window of 1000kbp with a minimum allele frequency of 5%	Several pleiotropy-robust methods including MR-Egger, weighted median, weighted mode, Egger intercept, heterogeneity statistics and Steiger filtering	1e-05	Not mentioned	Not mentioned	Not mentioned	NA	11	NA	2 SNPs reaching study-wide threshold, 13 reaching genome-wide threshold	They used a different p-value threshold for inclusion and only used the discovery sample	Yes	Not mentioned	Inverse variance weighted	Maximum likelihood	MR Egger	MR Egger (bootstrap)	Simple median	Weighted median	Authors also conducted Penalised weighted median, IVW radial, Inverse variance weighted, multiplicative random effects), Inverse variance weighted (fixed effects), Simple mode, Weighted mode, Simple mode (NOME), Robust adjusted profile score (RAPS), Sign concordance test, Unweighted regression	769.762	R version 4.0.3	TwoSampleMR	No	No	Yes - they used genetic correlation (via high-definition likelihood test) to derive the number of independent clusters across phenotypes - where they found eight independent gut microbial clusters and eight independent food intake clusters; therefore, they used a multiple testing threshold of 7.81e-04 (0.05/64) for the relationships between gut microbial traits and food intake variables plus a threshold of 6.25e-03 (0.05/8) for the relationships between gut microbial traits and telomere length	SD but not mentioned	SD but not clear	Beta	0.00288014	0.00458069	NA	NA	NA	0.529508	Bonferroni correction	NA	Weak instrument bias: "Finally, we use a limited number of SNPs as IVs for gut microbiota, thus we cannot exclude the influence of weak instrument bias, although all genetic instruments are associated with the exposure (F-statistic > 10)"	Not mentioned	Not mentioned but did say something about generalisability: "inability to generalize the findings to other populations, as the sample predominantly comprised white adults of European descent"	Not mentioned	Most information provided but some information had to be sought from the GWAS	Reverse MR of microbiota on food intakes and telomere length but also MR analyses of the food intakes and telomere length separately	G_Coprococcus_RNT	current drinkers with meals: yes + it varies vs. no	0.00288014	0.00458	NA	NA	NA	0.529508	NA	769.762
2380923650	No	Yes	No	Identification of Causal Pathways among Gut Microbiota, Food Intake and Telomere Length: A Mendelian Randomization Study	2022	medRxiv	https://doi.org/10.1101/2022.09.22.22280255	Lei Hou	Dr. Fuzhong Xue and Dr. Hongkai Li	xuefzh@sdu.edu.cn and lihongkaiyouxiang@163.com	Institute for Medical Dataology, Cheeloo College of Medicine, Shandong, University, Jinan, People’s Republic of China, 250000	We calculate the significance threshold based on genetic correlations. Then we perform bi-directional Mendelian Randomization (MR) analyses among 82 food intakes (FIs) (UK Biobank, N=455,146), 95 gut microbial traits (Flemish Gut Flora Project, N=2,223) and TL (genome-wide meta-analysis from 15 cohorts, N=37,684) using summary-level data from large genome-wide association studies	Dietary habit plays an important role in the composition and function of gut microbiota which possibly manipulates host eating behavior. Gut microflora and nutritional imbalance are associated with telomere length (TL). However, the causality among them remains unclear.	Two-sample summary-level	Alcohol	current drinkers with meals: yes + it varies vs. no	Behaviour	The UKB FFQ consists of quantitative continuous variables (i.e., field 1289, tablespoons of cooked vegetables per day), ordinal non-quantitative variables depending on overall daily/weekly frequency (i.e., field 1329, overall oily fish intake), food types (i.e., milk, spread, bread, cereal, or coffee), or foods never eaten (field 6144, dairy, eggs, sugar, and wheat).Ordinal variables were ranked and set to quantitative values, while food types or foods never eaten were converted into a series of binary variables. Variables relating to alcoholic drinks per month were derived from a conglomeration of drinks per month and drinks per week questions answered by different individuals depending on their response to overall alcohol frequency (field 1558). All 85 single FI dietary phenotypes were then adjusted for age in months and sex, followed by inverse rank normal transformation on continuous FI-QTs. For individuals with repeated FFQ responses, both the dietary variable and the age in months covariate were averaged over all repeated measures.	Dietary habits (UKBB); Cole 2020	18+ (UKBB 40-69)	Both	455146	NA	NA	NA	NA	healthy	European	Gut microbiome	G_Desulfovibrio_RNT	Hughes 2020	FGFP range: 23-75; not presented for FoCus PopGen	both	2223	3890	Authors only used the discovery sample	healthy subjects	European (German and Flemish)	Not mentioned	Not mentioned	Authors say >0.01 and clumping window of 1000kbp with a minimum allele frequency of 5%	Several pleiotropy-robust methods including MR-Egger, weighted median, weighted mode, Egger intercept, heterogeneity statistics and Steiger filtering	1e-05	Not mentioned	Not mentioned	Not mentioned	NA	22	NA	2 SNPs reaching study-wide threshold, 13 reaching genome-wide threshold	They used a different p-value threshold for inclusion and only used the discovery sample	Yes	Not mentioned	Inverse variance weighted	Maximum likelihood	MR Egger	MR Egger (bootstrap)	Simple median	Weighted median	Authors also conducted Penalised weighted median, IVW radial, Inverse variance weighted, multiplicative random effects), Inverse variance weighted (fixed effects), Simple mode, Weighted mode, Simple mode (NOME), Robust adjusted profile score (RAPS), Sign concordance test, Unweighted regression	3.55588	R version 4.0.3	TwoSampleMR	No	No	Yes - they used genetic correlation (via high-definition likelihood test) to derive the number of independent clusters across phenotypes - where they found eight independent gut microbial clusters and eight independent food intake clusters; therefore, they used a multiple testing threshold of 7.81e-04 (0.05/64) for the relationships between gut microbial traits and food intake variables plus a threshold of 6.25e-03 (0.05/8) for the relationships between gut microbial traits and telomere length	SD but not mentioned	SD but not clear	Beta	0.00211342	0.00120429	NA	NA	NA	0.0792741	Bonferroni correction	NA	Weak instrument bias: "Finally, we use a limited number of SNPs as IVs for gut microbiota, thus we cannot exclude the influence of weak instrument bias, although all genetic instruments are associated with the exposure (F-statistic > 10)"	Not mentioned	Not mentioned but did say something about generalisability: "inability to generalize the findings to other populations, as the sample predominantly comprised white adults of European descent"	Not mentioned	Most information provided but some information had to be sought from the GWAS	Reverse MR of microbiota on food intakes and telomere length but also MR analyses of the food intakes and telomere length separately	G_Desulfovibrio_RNT	current drinkers with meals: yes + it varies vs. no	0.00211342	0.0012	NA	NA	NA	0.0792741	NA	3.55588
2380923650	No	Yes	No	Identification of Causal Pathways among Gut Microbiota, Food Intake and Telomere Length: A Mendelian Randomization Study	2022	medRxiv	https://doi.org/10.1101/2022.09.22.22280255	Lei Hou	Dr. Fuzhong Xue and Dr. Hongkai Li	xuefzh@sdu.edu.cn and lihongkaiyouxiang@163.com	Institute for Medical Dataology, Cheeloo College of Medicine, Shandong, University, Jinan, People’s Republic of China, 250000	We calculate the significance threshold based on genetic correlations. Then we perform bi-directional Mendelian Randomization (MR) analyses among 82 food intakes (FIs) (UK Biobank, N=455,146), 95 gut microbial traits (Flemish Gut Flora Project, N=2,223) and TL (genome-wide meta-analysis from 15 cohorts, N=37,684) using summary-level data from large genome-wide association studies	Dietary habit plays an important role in the composition and function of gut microbiota which possibly manipulates host eating behavior. Gut microflora and nutritional imbalance are associated with telomere length (TL). However, the causality among them remains unclear.	Two-sample summary-level	Alcohol	current drinkers with meals: yes + it varies vs. no	Behaviour	The UKB FFQ consists of quantitative continuous variables (i.e., field 1289, tablespoons of cooked vegetables per day), ordinal non-quantitative variables depending on overall daily/weekly frequency (i.e., field 1329, overall oily fish intake), food types (i.e., milk, spread, bread, cereal, or coffee), or foods never eaten (field 6144, dairy, eggs, sugar, and wheat).Ordinal variables were ranked and set to quantitative values, while food types or foods never eaten were converted into a series of binary variables. Variables relating to alcoholic drinks per month were derived from a conglomeration of drinks per month and drinks per week questions answered by different individuals depending on their response to overall alcohol frequency (field 1558). All 85 single FI dietary phenotypes were then adjusted for age in months and sex, followed by inverse rank normal transformation on continuous FI-QTs. For individuals with repeated FFQ responses, both the dietary variable and the age in months covariate were averaged over all repeated measures.	Dietary habits (UKBB); Cole 2020	18+ (UKBB 40-69)	Both	455146	NA	NA	NA	NA	healthy	European	Gut microbiome	G_Dialister_RNT	Hughes 2020	FGFP range: 23-75; not presented for FoCus PopGen	both	2223	3890	Authors only used the discovery sample	healthy subjects	European (German and Flemish)	Not mentioned	Not mentioned	Authors say >0.01 and clumping window of 1000kbp with a minimum allele frequency of 5%	Several pleiotropy-robust methods including MR-Egger, weighted median, weighted mode, Egger intercept, heterogeneity statistics and Steiger filtering	1e-05	Not mentioned	Not mentioned	Not mentioned	NA	19	NA	2 SNPs reaching study-wide threshold, 13 reaching genome-wide threshold	They used a different p-value threshold for inclusion and only used the discovery sample	Yes	Not mentioned	Inverse variance weighted	Maximum likelihood	MR Egger	MR Egger (bootstrap)	Simple median	Weighted median	Authors also conducted Penalised weighted median, IVW radial, Inverse variance weighted, multiplicative random effects), Inverse variance weighted (fixed effects), Simple mode, Weighted mode, Simple mode (NOME), Robust adjusted profile score (RAPS), Sign concordance test, Unweighted regression	30.4302	R version 4.0.3	TwoSampleMR	No	No	Yes - they used genetic correlation (via high-definition likelihood test) to derive the number of independent clusters across phenotypes - where they found eight independent gut microbial clusters and eight independent food intake clusters; therefore, they used a multiple testing threshold of 7.81e-04 (0.05/64) for the relationships between gut microbial traits and food intake variables plus a threshold of 6.25e-03 (0.05/8) for the relationships between gut microbial traits and telomere length	SD but not mentioned	SD but not clear	Beta	0.00169906	0.00293985	NA	NA	NA	0.563304	Bonferroni correction	NA	Weak instrument bias: "Finally, we use a limited number of SNPs as IVs for gut microbiota, thus we cannot exclude the influence of weak instrument bias, although all genetic instruments are associated with the exposure (F-statistic > 10)"	Not mentioned	Not mentioned but did say something about generalisability: "inability to generalize the findings to other populations, as the sample predominantly comprised white adults of European descent"	Not mentioned	Most information provided but some information had to be sought from the GWAS	Reverse MR of microbiota on food intakes and telomere length but also MR analyses of the food intakes and telomere length separately	G_Dialister_RNT	current drinkers with meals: yes + it varies vs. no	0.00169906	0.00294	NA	NA	NA	0.563304	NA	30.4302
2380923650	No	Yes	No	Identification of Causal Pathways among Gut Microbiota, Food Intake and Telomere Length: A Mendelian Randomization Study	2022	medRxiv	https://doi.org/10.1101/2022.09.22.22280255	Lei Hou	Dr. Fuzhong Xue and Dr. Hongkai Li	xuefzh@sdu.edu.cn and lihongkaiyouxiang@163.com	Institute for Medical Dataology, Cheeloo College of Medicine, Shandong, University, Jinan, People’s Republic of China, 250000	We calculate the significance threshold based on genetic correlations. Then we perform bi-directional Mendelian Randomization (MR) analyses among 82 food intakes (FIs) (UK Biobank, N=455,146), 95 gut microbial traits (Flemish Gut Flora Project, N=2,223) and TL (genome-wide meta-analysis from 15 cohorts, N=37,684) using summary-level data from large genome-wide association studies	Dietary habit plays an important role in the composition and function of gut microbiota which possibly manipulates host eating behavior. Gut microflora and nutritional imbalance are associated with telomere length (TL). However, the causality among them remains unclear.	Two-sample summary-level	Alcohol	current drinkers with meals: yes + it varies vs. no	Behaviour	The UKB FFQ consists of quantitative continuous variables (i.e., field 1289, tablespoons of cooked vegetables per day), ordinal non-quantitative variables depending on overall daily/weekly frequency (i.e., field 1329, overall oily fish intake), food types (i.e., milk, spread, bread, cereal, or coffee), or foods never eaten (field 6144, dairy, eggs, sugar, and wheat).Ordinal variables were ranked and set to quantitative values, while food types or foods never eaten were converted into a series of binary variables. Variables relating to alcoholic drinks per month were derived from a conglomeration of drinks per month and drinks per week questions answered by different individuals depending on their response to overall alcohol frequency (field 1558). All 85 single FI dietary phenotypes were then adjusted for age in months and sex, followed by inverse rank normal transformation on continuous FI-QTs. For individuals with repeated FFQ responses, both the dietary variable and the age in months covariate were averaged over all repeated measures.	Dietary habits (UKBB); Cole 2020	18+ (UKBB 40-69)	Both	455146	NA	NA	NA	NA	healthy	European	Gut microbiome	G_Dorea_RNT	Hughes 2020	FGFP range: 23-75; not presented for FoCus PopGen	both	2223	3890	Authors only used the discovery sample	healthy subjects	European (German and Flemish)	Not mentioned	Not mentioned	Authors say >0.01 and clumping window of 1000kbp with a minimum allele frequency of 5%	Several pleiotropy-robust methods including MR-Egger, weighted median, weighted mode, Egger intercept, heterogeneity statistics and Steiger filtering	1e-05	Not mentioned	Not mentioned	Not mentioned	NA	27	NA	2 SNPs reaching study-wide threshold, 13 reaching genome-wide threshold	They used a different p-value threshold for inclusion and only used the discovery sample	Yes	Not mentioned	Inverse variance weighted	Maximum likelihood	MR Egger	MR Egger (bootstrap)	Simple median	Weighted median	Authors also conducted Penalised weighted median, IVW radial, Inverse variance weighted, multiplicative random effects), Inverse variance weighted (fixed effects), Simple mode, Weighted mode, Simple mode (NOME), Robust adjusted profile score (RAPS), Sign concordance test, Unweighted regression	110.743	R version 4.0.3	TwoSampleMR	No	No	Yes - they used genetic correlation (via high-definition likelihood test) to derive the number of independent clusters across phenotypes - where they found eight independent gut microbial clusters and eight independent food intake clusters; therefore, they used a multiple testing threshold of 7.81e-04 (0.05/64) for the relationships between gut microbial traits and food intake variables plus a threshold of 6.25e-03 (0.05/8) for the relationships between gut microbial traits and telomere length	SD but not mentioned	SD but not clear	Beta	0.00218208	0.00383696	NA	NA	NA	0.56956	Bonferroni correction	NA	Weak instrument bias: "Finally, we use a limited number of SNPs as IVs for gut microbiota, thus we cannot exclude the influence of weak instrument bias, although all genetic instruments are associated with the exposure (F-statistic > 10)"	Not mentioned	Not mentioned but did say something about generalisability: "inability to generalize the findings to other populations, as the sample predominantly comprised white adults of European descent"	Not mentioned	Most information provided but some information had to be sought from the GWAS	Reverse MR of microbiota on food intakes and telomere length but also MR analyses of the food intakes and telomere length separately	G_Dorea_RNT	current drinkers with meals: yes + it varies vs. no	0.00218208	0.00384	NA	NA	NA	0.56956	NA	110.743
2380923650	No	Yes	No	Identification of Causal Pathways among Gut Microbiota, Food Intake and Telomere Length: A Mendelian Randomization Study	2022	medRxiv	https://doi.org/10.1101/2022.09.22.22280255	Lei Hou	Dr. Fuzhong Xue and Dr. Hongkai Li	xuefzh@sdu.edu.cn and lihongkaiyouxiang@163.com	Institute for Medical Dataology, Cheeloo College of Medicine, Shandong, University, Jinan, People’s Republic of China, 250000	We calculate the significance threshold based on genetic correlations. Then we perform bi-directional Mendelian Randomization (MR) analyses among 82 food intakes (FIs) (UK Biobank, N=455,146), 95 gut microbial traits (Flemish Gut Flora Project, N=2,223) and TL (genome-wide meta-analysis from 15 cohorts, N=37,684) using summary-level data from large genome-wide association studies	Dietary habit plays an important role in the composition and function of gut microbiota which possibly manipulates host eating behavior. Gut microflora and nutritional imbalance are associated with telomere length (TL). However, the causality among them remains unclear.	Two-sample summary-level	Alcohol	current drinkers with meals: yes + it varies vs. no	Behaviour	The UKB FFQ consists of quantitative continuous variables (i.e., field 1289, tablespoons of cooked vegetables per day), ordinal non-quantitative variables depending on overall daily/weekly frequency (i.e., field 1329, overall oily fish intake), food types (i.e., milk, spread, bread, cereal, or coffee), or foods never eaten (field 6144, dairy, eggs, sugar, and wheat).Ordinal variables were ranked and set to quantitative values, while food types or foods never eaten were converted into a series of binary variables. Variables relating to alcoholic drinks per month were derived from a conglomeration of drinks per month and drinks per week questions answered by different individuals depending on their response to overall alcohol frequency (field 1558). All 85 single FI dietary phenotypes were then adjusted for age in months and sex, followed by inverse rank normal transformation on continuous FI-QTs. For individuals with repeated FFQ responses, both the dietary variable and the age in months covariate were averaged over all repeated measures.	Dietary habits (UKBB); Cole 2020	18+ (UKBB 40-69)	Both	455146	NA	NA	NA	NA	healthy	European	Gut microbiome	G_Eisenbergiella_RNT	Hughes 2020	FGFP range: 23-75; not presented for FoCus PopGen	both	2223	3890	Authors only used the discovery sample	healthy subjects	European (German and Flemish)	Not mentioned	Not mentioned	Authors say >0.01 and clumping window of 1000kbp with a minimum allele frequency of 5%	Several pleiotropy-robust methods including MR-Egger, weighted median, weighted mode, Egger intercept, heterogeneity statistics and Steiger filtering	1e-05	Not mentioned	Not mentioned	Not mentioned	NA	54	NA	2 SNPs reaching study-wide threshold, 13 reaching genome-wide threshold	They used a different p-value threshold for inclusion and only used the discovery sample	Yes	Not mentioned	Inverse variance weighted	Maximum likelihood	MR Egger	MR Egger (bootstrap)	Simple median	Weighted median	Authors also conducted Penalised weighted median, IVW radial, Inverse variance weighted, multiplicative random effects), Inverse variance weighted (fixed effects), Simple mode, Weighted mode, Simple mode (NOME), Robust adjusted profile score (RAPS), Sign concordance test, Unweighted regression	-0.0470326	R version 4.0.3	TwoSampleMR	No	No	Yes - they used genetic correlation (via high-definition likelihood test) to derive the number of independent clusters across phenotypes - where they found eight independent gut microbial clusters and eight independent food intake clusters; therefore, they used a multiple testing threshold of 7.81e-04 (0.05/64) for the relationships between gut microbial traits and food intake variables plus a threshold of 6.25e-03 (0.05/8) for the relationships between gut microbial traits and telomere length	SD but not mentioned	SD but not clear	Beta	-0.000122724	0.000370485	NA	NA	NA	0.740455	Bonferroni correction	NA	Weak instrument bias: "Finally, we use a limited number of SNPs as IVs for gut microbiota, thus we cannot exclude the influence of weak instrument bias, although all genetic instruments are associated with the exposure (F-statistic > 10)"	Not mentioned	Not mentioned but did say something about generalisability: "inability to generalize the findings to other populations, as the sample predominantly comprised white adults of European descent"	Not mentioned	Most information provided but some information had to be sought from the GWAS	Reverse MR of microbiota on food intakes and telomere length but also MR analyses of the food intakes and telomere length separately	G_Eisenbergiella_RNT	current drinkers with meals: yes + it varies vs. no	-0.0001227	0.00037	NA	NA	NA	0.740455	NA	-0.0470326
2380923650	No	Yes	No	Identification of Causal Pathways among Gut Microbiota, Food Intake and Telomere Length: A Mendelian Randomization Study	2022	medRxiv	https://doi.org/10.1101/2022.09.22.22280255	Lei Hou	Dr. Fuzhong Xue and Dr. Hongkai Li	xuefzh@sdu.edu.cn and lihongkaiyouxiang@163.com	Institute for Medical Dataology, Cheeloo College of Medicine, Shandong, University, Jinan, People’s Republic of China, 250000	We calculate the significance threshold based on genetic correlations. Then we perform bi-directional Mendelian Randomization (MR) analyses among 82 food intakes (FIs) (UK Biobank, N=455,146), 95 gut microbial traits (Flemish Gut Flora Project, N=2,223) and TL (genome-wide meta-analysis from 15 cohorts, N=37,684) using summary-level data from large genome-wide association studies	Dietary habit plays an important role in the composition and function of gut microbiota which possibly manipulates host eating behavior. Gut microflora and nutritional imbalance are associated with telomere length (TL). However, the causality among them remains unclear.	Two-sample summary-level	Alcohol	current drinkers with meals: yes + it varies vs. no	Behaviour	The UKB FFQ consists of quantitative continuous variables (i.e., field 1289, tablespoons of cooked vegetables per day), ordinal non-quantitative variables depending on overall daily/weekly frequency (i.e., field 1329, overall oily fish intake), food types (i.e., milk, spread, bread, cereal, or coffee), or foods never eaten (field 6144, dairy, eggs, sugar, and wheat).Ordinal variables were ranked and set to quantitative values, while food types or foods never eaten were converted into a series of binary variables. Variables relating to alcoholic drinks per month were derived from a conglomeration of drinks per month and drinks per week questions answered by different individuals depending on their response to overall alcohol frequency (field 1558). All 85 single FI dietary phenotypes were then adjusted for age in months and sex, followed by inverse rank normal transformation on continuous FI-QTs. For individuals with repeated FFQ responses, both the dietary variable and the age in months covariate were averaged over all repeated measures.	Dietary habits (UKBB); Cole 2020	18+ (UKBB 40-69)	Both	455146	NA	NA	NA	NA	healthy	European	Gut microbiome	G_Escherichia_Shigella_RNT	Hughes 2020	FGFP range: 23-75; not presented for FoCus PopGen	both	2223	3890	Authors only used the discovery sample	healthy subjects	European (German and Flemish)	Not mentioned	Not mentioned	Authors say >0.01 and clumping window of 1000kbp with a minimum allele frequency of 5%	Several pleiotropy-robust methods including MR-Egger, weighted median, weighted mode, Egger intercept, heterogeneity statistics and Steiger filtering	1e-05	Not mentioned	Not mentioned	Not mentioned	NA	12	NA	2 SNPs reaching study-wide threshold, 13 reaching genome-wide threshold	They used a different p-value threshold for inclusion and only used the discovery sample	Yes	Not mentioned	Inverse variance weighted	Maximum likelihood	MR Egger	MR Egger (bootstrap)	Simple median	Weighted median	Authors also conducted Penalised weighted median, IVW radial, Inverse variance weighted, multiplicative random effects), Inverse variance weighted (fixed effects), Simple mode, Weighted mode, Simple mode (NOME), Robust adjusted profile score (RAPS), Sign concordance test, Unweighted regression	110.909	R version 4.0.3	TwoSampleMR	No	No	Yes - they used genetic correlation (via high-definition likelihood test) to derive the number of independent clusters across phenotypes - where they found eight independent gut microbial clusters and eight independent food intake clusters; therefore, they used a multiple testing threshold of 7.81e-04 (0.05/64) for the relationships between gut microbial traits and food intake variables plus a threshold of 6.25e-03 (0.05/8) for the relationships between gut microbial traits and telomere length	SD but not mentioned	SD but not clear	Beta	0.00483327	0.00509698	NA	NA	NA	0.342997	Bonferroni correction	NA	Weak instrument bias: "Finally, we use a limited number of SNPs as IVs for gut microbiota, thus we cannot exclude the influence of weak instrument bias, although all genetic instruments are associated with the exposure (F-statistic > 10)"	Not mentioned	Not mentioned but did say something about generalisability: "inability to generalize the findings to other populations, as the sample predominantly comprised white adults of European descent"	Not mentioned	Most information provided but some information had to be sought from the GWAS	Reverse MR of microbiota on food intakes and telomere length but also MR analyses of the food intakes and telomere length separately	G_Escherichia_Shigella_RNT	current drinkers with meals: yes + it varies vs. no	0.00483327	0.0051	NA	NA	NA	0.342997	NA	110.909
2380923650	No	Yes	No	Identification of Causal Pathways among Gut Microbiota, Food Intake and Telomere Length: A Mendelian Randomization Study	2022	medRxiv	https://doi.org/10.1101/2022.09.22.22280255	Lei Hou	Dr. Fuzhong Xue and Dr. Hongkai Li	xuefzh@sdu.edu.cn and lihongkaiyouxiang@163.com	Institute for Medical Dataology, Cheeloo College of Medicine, Shandong, University, Jinan, People’s Republic of China, 250000	We calculate the significance threshold based on genetic correlations. Then we perform bi-directional Mendelian Randomization (MR) analyses among 82 food intakes (FIs) (UK Biobank, N=455,146), 95 gut microbial traits (Flemish Gut Flora Project, N=2,223) and TL (genome-wide meta-analysis from 15 cohorts, N=37,684) using summary-level data from large genome-wide association studies	Dietary habit plays an important role in the composition and function of gut microbiota which possibly manipulates host eating behavior. Gut microflora and nutritional imbalance are associated with telomere length (TL). However, the causality among them remains unclear.	Two-sample summary-level	Alcohol	current drinkers with meals: yes + it varies vs. no	Behaviour	The UKB FFQ consists of quantitative continuous variables (i.e., field 1289, tablespoons of cooked vegetables per day), ordinal non-quantitative variables depending on overall daily/weekly frequency (i.e., field 1329, overall oily fish intake), food types (i.e., milk, spread, bread, cereal, or coffee), or foods never eaten (field 6144, dairy, eggs, sugar, and wheat).Ordinal variables were ranked and set to quantitative values, while food types or foods never eaten were converted into a series of binary variables. Variables relating to alcoholic drinks per month were derived from a conglomeration of drinks per month and drinks per week questions answered by different individuals depending on their response to overall alcohol frequency (field 1558). All 85 single FI dietary phenotypes were then adjusted for age in months and sex, followed by inverse rank normal transformation on continuous FI-QTs. For individuals with repeated FFQ responses, both the dietary variable and the age in months covariate were averaged over all repeated measures.	Dietary habits (UKBB); Cole 2020	18+ (UKBB 40-69)	Both	455146	NA	NA	NA	NA	healthy	European	Gut microbiome	G_Faecalibacterium_RNT	Hughes 2020	FGFP range: 23-75; not presented for FoCus PopGen	both	2223	3890	Authors only used the discovery sample	healthy subjects	European (German and Flemish)	Not mentioned	Not mentioned	Authors say >0.01 and clumping window of 1000kbp with a minimum allele frequency of 5%	Several pleiotropy-robust methods including MR-Egger, weighted median, weighted mode, Egger intercept, heterogeneity statistics and Steiger filtering	1e-05	Not mentioned	Not mentioned	Not mentioned	NA	14	NA	2 SNPs reaching study-wide threshold, 13 reaching genome-wide threshold	They used a different p-value threshold for inclusion and only used the discovery sample	Yes	Not mentioned	Inverse variance weighted	Maximum likelihood	MR Egger	MR Egger (bootstrap)	Simple median	Weighted median	Authors also conducted Penalised weighted median, IVW radial, Inverse variance weighted, multiplicative random effects), Inverse variance weighted (fixed effects), Simple mode, Weighted mode, Simple mode (NOME), Robust adjusted profile score (RAPS), Sign concordance test, Unweighted regression	838.957	R version 4.0.3	TwoSampleMR	No	No	Yes - they used genetic correlation (via high-definition likelihood test) to derive the number of independent clusters across phenotypes - where they found eight independent gut microbial clusters and eight independent food intake clusters; therefore, they used a multiple testing threshold of 7.81e-04 (0.05/64) for the relationships between gut microbial traits and food intake variables plus a threshold of 6.25e-03 (0.05/8) for the relationships between gut microbial traits and telomere length	SD but not mentioned	SD but not clear	Beta	0.00341708	0.00506004	NA	NA	NA	0.49948	Bonferroni correction	NA	Weak instrument bias: "Finally, we use a limited number of SNPs as IVs for gut microbiota, thus we cannot exclude the influence of weak instrument bias, although all genetic instruments are associated with the exposure (F-statistic > 10)"	Not mentioned	Not mentioned but did say something about generalisability: "inability to generalize the findings to other populations, as the sample predominantly comprised white adults of European descent"	Not mentioned	Most information provided but some information had to be sought from the GWAS	Reverse MR of microbiota on food intakes and telomere length but also MR analyses of the food intakes and telomere length separately	G_Faecalibacterium_RNT	current drinkers with meals: yes + it varies vs. no	0.00341708	0.00506	NA	NA	NA	0.49948	NA	838.957
2380923650	No	Yes	No	Identification of Causal Pathways among Gut Microbiota, Food Intake and Telomere Length: A Mendelian Randomization Study	2022	medRxiv	https://doi.org/10.1101/2022.09.22.22280255	Lei Hou	Dr. Fuzhong Xue and Dr. Hongkai Li	xuefzh@sdu.edu.cn and lihongkaiyouxiang@163.com	Institute for Medical Dataology, Cheeloo College of Medicine, Shandong, University, Jinan, People’s Republic of China, 250000	We calculate the significance threshold based on genetic correlations. Then we perform bi-directional Mendelian Randomization (MR) analyses among 82 food intakes (FIs) (UK Biobank, N=455,146), 95 gut microbial traits (Flemish Gut Flora Project, N=2,223) and TL (genome-wide meta-analysis from 15 cohorts, N=37,684) using summary-level data from large genome-wide association studies	Dietary habit plays an important role in the composition and function of gut microbiota which possibly manipulates host eating behavior. Gut microflora and nutritional imbalance are associated with telomere length (TL). However, the causality among them remains unclear.	Two-sample summary-level	Alcohol	current drinkers with meals: yes + it varies vs. no	Behaviour	The UKB FFQ consists of quantitative continuous variables (i.e., field 1289, tablespoons of cooked vegetables per day), ordinal non-quantitative variables depending on overall daily/weekly frequency (i.e., field 1329, overall oily fish intake), food types (i.e., milk, spread, bread, cereal, or coffee), or foods never eaten (field 6144, dairy, eggs, sugar, and wheat).Ordinal variables were ranked and set to quantitative values, while food types or foods never eaten were converted into a series of binary variables. Variables relating to alcoholic drinks per month were derived from a conglomeration of drinks per month and drinks per week questions answered by different individuals depending on their response to overall alcohol frequency (field 1558). All 85 single FI dietary phenotypes were then adjusted for age in months and sex, followed by inverse rank normal transformation on continuous FI-QTs. For individuals with repeated FFQ responses, both the dietary variable and the age in months covariate were averaged over all repeated measures.	Dietary habits (UKBB); Cole 2020	18+ (UKBB 40-69)	Both	455146	NA	NA	NA	NA	healthy	European	Gut microbiome	G_Faecalitalea_RNT	Hughes 2020	FGFP range: 23-75; not presented for FoCus PopGen	both	2223	3890	Authors only used the discovery sample	healthy subjects	European (German and Flemish)	Not mentioned	Not mentioned	Authors say >0.01 and clumping window of 1000kbp with a minimum allele frequency of 5%	Several pleiotropy-robust methods including MR-Egger, weighted median, weighted mode, Egger intercept, heterogeneity statistics and Steiger filtering	1e-05	Not mentioned	Not mentioned	Not mentioned	NA	44	NA	2 SNPs reaching study-wide threshold, 13 reaching genome-wide threshold	They used a different p-value threshold for inclusion and only used the discovery sample	Yes	Not mentioned	Inverse variance weighted	Maximum likelihood	MR Egger	MR Egger (bootstrap)	Simple median	Weighted median	Authors also conducted Penalised weighted median, IVW radial, Inverse variance weighted, multiplicative random effects), Inverse variance weighted (fixed effects), Simple mode, Weighted mode, Simple mode (NOME), Robust adjusted profile score (RAPS), Sign concordance test, Unweighted regression	-0.0638899	R version 4.0.3	TwoSampleMR	No	No	Yes - they used genetic correlation (via high-definition likelihood test) to derive the number of independent clusters across phenotypes - where they found eight independent gut microbial clusters and eight independent food intake clusters; therefore, they used a multiple testing threshold of 7.81e-04 (0.05/64) for the relationships between gut microbial traits and food intake variables plus a threshold of 6.25e-03 (0.05/8) for the relationships between gut microbial traits and telomere length	SD but not mentioned	SD but not clear	Beta	-0.00021678	0.00043317	NA	NA	NA	0.616758	Bonferroni correction	NA	Weak instrument bias: "Finally, we use a limited number of SNPs as IVs for gut microbiota, thus we cannot exclude the influence of weak instrument bias, although all genetic instruments are associated with the exposure (F-statistic > 10)"	Not mentioned	Not mentioned but did say something about generalisability: "inability to generalize the findings to other populations, as the sample predominantly comprised white adults of European descent"	Not mentioned	Most information provided but some information had to be sought from the GWAS	Reverse MR of microbiota on food intakes and telomere length but also MR analyses of the food intakes and telomere length separately	G_Faecalitalea_RNT	current drinkers with meals: yes + it varies vs. no	-0.0002168	0.000433	NA	NA	NA	0.616758	NA	-0.0638899
2380923650	No	Yes	No	Identification of Causal Pathways among Gut Microbiota, Food Intake and Telomere Length: A Mendelian Randomization Study	2022	medRxiv	https://doi.org/10.1101/2022.09.22.22280255	Lei Hou	Dr. Fuzhong Xue and Dr. Hongkai Li	xuefzh@sdu.edu.cn and lihongkaiyouxiang@163.com	Institute for Medical Dataology, Cheeloo College of Medicine, Shandong, University, Jinan, People’s Republic of China, 250000	We calculate the significance threshold based on genetic correlations. Then we perform bi-directional Mendelian Randomization (MR) analyses among 82 food intakes (FIs) (UK Biobank, N=455,146), 95 gut microbial traits (Flemish Gut Flora Project, N=2,223) and TL (genome-wide meta-analysis from 15 cohorts, N=37,684) using summary-level data from large genome-wide association studies	Dietary habit plays an important role in the composition and function of gut microbiota which possibly manipulates host eating behavior. Gut microflora and nutritional imbalance are associated with telomere length (TL). However, the causality among them remains unclear.	Two-sample summary-level	Alcohol	current drinkers with meals: yes + it varies vs. no	Behaviour	The UKB FFQ consists of quantitative continuous variables (i.e., field 1289, tablespoons of cooked vegetables per day), ordinal non-quantitative variables depending on overall daily/weekly frequency (i.e., field 1329, overall oily fish intake), food types (i.e., milk, spread, bread, cereal, or coffee), or foods never eaten (field 6144, dairy, eggs, sugar, and wheat).Ordinal variables were ranked and set to quantitative values, while food types or foods never eaten were converted into a series of binary variables. Variables relating to alcoholic drinks per month were derived from a conglomeration of drinks per month and drinks per week questions answered by different individuals depending on their response to overall alcohol frequency (field 1558). All 85 single FI dietary phenotypes were then adjusted for age in months and sex, followed by inverse rank normal transformation on continuous FI-QTs. For individuals with repeated FFQ responses, both the dietary variable and the age in months covariate were averaged over all repeated measures.	Dietary habits (UKBB); Cole 2020	18+ (UKBB 40-69)	Both	455146	NA	NA	NA	NA	healthy	European	Gut microbiome	G_Fusicatenibacter_RNT	Hughes 2020	FGFP range: 23-75; not presented for FoCus PopGen	both	2223	3890	Authors only used the discovery sample	healthy subjects	European (German and Flemish)	Not mentioned	Not mentioned	Authors say >0.01 and clumping window of 1000kbp with a minimum allele frequency of 5%	Several pleiotropy-robust methods including MR-Egger, weighted median, weighted mode, Egger intercept, heterogeneity statistics and Steiger filtering	1e-05	Not mentioned	Not mentioned	Not mentioned	NA	8	NA	2 SNPs reaching study-wide threshold, 13 reaching genome-wide threshold	They used a different p-value threshold for inclusion and only used the discovery sample	Yes	Not mentioned	Inverse variance weighted	Maximum likelihood	MR Egger	MR Egger (bootstrap)	Simple median	Weighted median	Authors also conducted Penalised weighted median, IVW radial, Inverse variance weighted, multiplicative random effects), Inverse variance weighted (fixed effects), Simple mode, Weighted mode, Simple mode (NOME), Robust adjusted profile score (RAPS), Sign concordance test, Unweighted regression	2277.7	R version 4.0.3	TwoSampleMR	No	No	Yes - they used genetic correlation (via high-definition likelihood test) to derive the number of independent clusters across phenotypes - where they found eight independent gut microbial clusters and eight independent food intake clusters; therefore, they used a multiple testing threshold of 7.81e-04 (0.05/64) for the relationships between gut microbial traits and food intake variables plus a threshold of 6.25e-03 (0.05/8) for the relationships between gut microbial traits and telomere length	SD but not mentioned	SD but not clear	Beta	-0.00259317	0.00618806	NA	NA	NA	0.675171	Bonferroni correction	NA	Weak instrument bias: "Finally, we use a limited number of SNPs as IVs for gut microbiota, thus we cannot exclude the influence of weak instrument bias, although all genetic instruments are associated with the exposure (F-statistic > 10)"	Not mentioned	Not mentioned but did say something about generalisability: "inability to generalize the findings to other populations, as the sample predominantly comprised white adults of European descent"	Not mentioned	Most information provided but some information had to be sought from the GWAS	Reverse MR of microbiota on food intakes and telomere length but also MR analyses of the food intakes and telomere length separately	G_Fusicatenibacter_RNT	current drinkers with meals: yes + it varies vs. no	-0.0025932	0.00619	NA	NA	NA	0.675171	NA	2277.7
2380923650	No	Yes	No	Identification of Causal Pathways among Gut Microbiota, Food Intake and Telomere Length: A Mendelian Randomization Study	2022	medRxiv	https://doi.org/10.1101/2022.09.22.22280255	Lei Hou	Dr. Fuzhong Xue and Dr. Hongkai Li	xuefzh@sdu.edu.cn and lihongkaiyouxiang@163.com	Institute for Medical Dataology, Cheeloo College of Medicine, Shandong, University, Jinan, People’s Republic of China, 250000	We calculate the significance threshold based on genetic correlations. Then we perform bi-directional Mendelian Randomization (MR) analyses among 82 food intakes (FIs) (UK Biobank, N=455,146), 95 gut microbial traits (Flemish Gut Flora Project, N=2,223) and TL (genome-wide meta-analysis from 15 cohorts, N=37,684) using summary-level data from large genome-wide association studies	Dietary habit plays an important role in the composition and function of gut microbiota which possibly manipulates host eating behavior. Gut microflora and nutritional imbalance are associated with telomere length (TL). However, the causality among them remains unclear.	Two-sample summary-level	Alcohol	current drinkers with meals: yes + it varies vs. no	Behaviour	The UKB FFQ consists of quantitative continuous variables (i.e., field 1289, tablespoons of cooked vegetables per day), ordinal non-quantitative variables depending on overall daily/weekly frequency (i.e., field 1329, overall oily fish intake), food types (i.e., milk, spread, bread, cereal, or coffee), or foods never eaten (field 6144, dairy, eggs, sugar, and wheat).Ordinal variables were ranked and set to quantitative values, while food types or foods never eaten were converted into a series of binary variables. Variables relating to alcoholic drinks per month were derived from a conglomeration of drinks per month and drinks per week questions answered by different individuals depending on their response to overall alcohol frequency (field 1558). All 85 single FI dietary phenotypes were then adjusted for age in months and sex, followed by inverse rank normal transformation on continuous FI-QTs. For individuals with repeated FFQ responses, both the dietary variable and the age in months covariate were averaged over all repeated measures.	Dietary habits (UKBB); Cole 2020	18+ (UKBB 40-69)	Both	455146	NA	NA	NA	NA	healthy	European	Gut microbiome	G_Gemmiger_RNT	Hughes 2020	FGFP range: 23-75; not presented for FoCus PopGen	both	2223	3890	Authors only used the discovery sample	healthy subjects	European (German and Flemish)	Not mentioned	Not mentioned	Authors say >0.01 and clumping window of 1000kbp with a minimum allele frequency of 5%	Several pleiotropy-robust methods including MR-Egger, weighted median, weighted mode, Egger intercept, heterogeneity statistics and Steiger filtering	1e-05	Not mentioned	Not mentioned	Not mentioned	NA	14	NA	2 SNPs reaching study-wide threshold, 13 reaching genome-wide threshold	They used a different p-value threshold for inclusion and only used the discovery sample	Yes	Not mentioned	Inverse variance weighted	Maximum likelihood	MR Egger	MR Egger (bootstrap)	Simple median	Weighted median	Authors also conducted Penalised weighted median, IVW radial, Inverse variance weighted, multiplicative random effects), Inverse variance weighted (fixed effects), Simple mode, Weighted mode, Simple mode (NOME), Robust adjusted profile score (RAPS), Sign concordance test, Unweighted regression	469.313	R version 4.0.3	TwoSampleMR	No	No	Yes - they used genetic correlation (via high-definition likelihood test) to derive the number of independent clusters across phenotypes - where they found eight independent gut microbial clusters and eight independent food intake clusters; therefore, they used a multiple testing threshold of 7.81e-04 (0.05/64) for the relationships between gut microbial traits and food intake variables plus a threshold of 6.25e-03 (0.05/8) for the relationships between gut microbial traits and telomere length	SD but not mentioned	SD but not clear	Beta	-0.000740452	0.00420334	NA	NA	NA	0.86017	Bonferroni correction	NA	Weak instrument bias: "Finally, we use a limited number of SNPs as IVs for gut microbiota, thus we cannot exclude the influence of weak instrument bias, although all genetic instruments are associated with the exposure (F-statistic > 10)"	Not mentioned	Not mentioned but did say something about generalisability: "inability to generalize the findings to other populations, as the sample predominantly comprised white adults of European descent"	Not mentioned	Most information provided but some information had to be sought from the GWAS	Reverse MR of microbiota on food intakes and telomere length but also MR analyses of the food intakes and telomere length separately	G_Gemmiger_RNT	current drinkers with meals: yes + it varies vs. no	-0.0007405	0.0042	NA	NA	NA	0.86017	NA	469.313
2380923650	No	Yes	No	Identification of Causal Pathways among Gut Microbiota, Food Intake and Telomere Length: A Mendelian Randomization Study	2022	medRxiv	https://doi.org/10.1101/2022.09.22.22280255	Lei Hou	Dr. Fuzhong Xue and Dr. Hongkai Li	xuefzh@sdu.edu.cn and lihongkaiyouxiang@163.com	Institute for Medical Dataology, Cheeloo College of Medicine, Shandong, University, Jinan, People’s Republic of China, 250000	We calculate the significance threshold based on genetic correlations. Then we perform bi-directional Mendelian Randomization (MR) analyses among 82 food intakes (FIs) (UK Biobank, N=455,146), 95 gut microbial traits (Flemish Gut Flora Project, N=2,223) and TL (genome-wide meta-analysis from 15 cohorts, N=37,684) using summary-level data from large genome-wide association studies	Dietary habit plays an important role in the composition and function of gut microbiota which possibly manipulates host eating behavior. Gut microflora and nutritional imbalance are associated with telomere length (TL). However, the causality among them remains unclear.	Two-sample summary-level	Alcohol	current drinkers with meals: yes + it varies vs. no	Behaviour	The UKB FFQ consists of quantitative continuous variables (i.e., field 1289, tablespoons of cooked vegetables per day), ordinal non-quantitative variables depending on overall daily/weekly frequency (i.e., field 1329, overall oily fish intake), food types (i.e., milk, spread, bread, cereal, or coffee), or foods never eaten (field 6144, dairy, eggs, sugar, and wheat).Ordinal variables were ranked and set to quantitative values, while food types or foods never eaten were converted into a series of binary variables. Variables relating to alcoholic drinks per month were derived from a conglomeration of drinks per month and drinks per week questions answered by different individuals depending on their response to overall alcohol frequency (field 1558). All 85 single FI dietary phenotypes were then adjusted for age in months and sex, followed by inverse rank normal transformation on continuous FI-QTs. For individuals with repeated FFQ responses, both the dietary variable and the age in months covariate were averaged over all repeated measures.	Dietary habits (UKBB); Cole 2020	18+ (UKBB 40-69)	Both	455146	NA	NA	NA	NA	healthy	European	Gut microbiome	G_Hespellia_RNT	Hughes 2020	FGFP range: 23-75; not presented for FoCus PopGen	both	2223	3890	Authors only used the discovery sample	healthy subjects	European (German and Flemish)	Not mentioned	Not mentioned	Authors say >0.01 and clumping window of 1000kbp with a minimum allele frequency of 5%	Several pleiotropy-robust methods including MR-Egger, weighted median, weighted mode, Egger intercept, heterogeneity statistics and Steiger filtering	1e-05	Not mentioned	Not mentioned	Not mentioned	NA	15	NA	2 SNPs reaching study-wide threshold, 13 reaching genome-wide threshold	They used a different p-value threshold for inclusion and only used the discovery sample	Yes	Not mentioned	Inverse variance weighted	Maximum likelihood	MR Egger	MR Egger (bootstrap)	Simple median	Weighted median	Authors also conducted Penalised weighted median, IVW radial, Inverse variance weighted, multiplicative random effects), Inverse variance weighted (fixed effects), Simple mode, Weighted mode, Simple mode (NOME), Robust adjusted profile score (RAPS), Sign concordance test, Unweighted regression	235.716	R version 4.0.3	TwoSampleMR	No	No	Yes - they used genetic correlation (via high-definition likelihood test) to derive the number of independent clusters across phenotypes - where they found eight independent gut microbial clusters and eight independent food intake clusters; therefore, they used a multiple testing threshold of 7.81e-04 (0.05/64) for the relationships between gut microbial traits and food intake variables plus a threshold of 6.25e-03 (0.05/8) for the relationships between gut microbial traits and telomere length	SD but not mentioned	SD but not clear	Beta	-0.00196636	0.00362277	NA	NA	NA	0.587282	Bonferroni correction	NA	Weak instrument bias: "Finally, we use a limited number of SNPs as IVs for gut microbiota, thus we cannot exclude the influence of weak instrument bias, although all genetic instruments are associated with the exposure (F-statistic > 10)"	Not mentioned	Not mentioned but did say something about generalisability: "inability to generalize the findings to other populations, as the sample predominantly comprised white adults of European descent"	Not mentioned	Most information provided but some information had to be sought from the GWAS	Reverse MR of microbiota on food intakes and telomere length but also MR analyses of the food intakes and telomere length separately	G_Hespellia_RNT	current drinkers with meals: yes + it varies vs. no	-0.0019664	0.00362	NA	NA	NA	0.587282	NA	235.716
2380923650	No	Yes	No	Identification of Causal Pathways among Gut Microbiota, Food Intake and Telomere Length: A Mendelian Randomization Study	2022	medRxiv	https://doi.org/10.1101/2022.09.22.22280255	Lei Hou	Dr. Fuzhong Xue and Dr. Hongkai Li	xuefzh@sdu.edu.cn and lihongkaiyouxiang@163.com	Institute for Medical Dataology, Cheeloo College of Medicine, Shandong, University, Jinan, People’s Republic of China, 250000	We calculate the significance threshold based on genetic correlations. Then we perform bi-directional Mendelian Randomization (MR) analyses among 82 food intakes (FIs) (UK Biobank, N=455,146), 95 gut microbial traits (Flemish Gut Flora Project, N=2,223) and TL (genome-wide meta-analysis from 15 cohorts, N=37,684) using summary-level data from large genome-wide association studies	Dietary habit plays an important role in the composition and function of gut microbiota which possibly manipulates host eating behavior. Gut microflora and nutritional imbalance are associated with telomere length (TL). However, the causality among them remains unclear.	Two-sample summary-level	Alcohol	current drinkers with meals: yes + it varies vs. no	Behaviour	The UKB FFQ consists of quantitative continuous variables (i.e., field 1289, tablespoons of cooked vegetables per day), ordinal non-quantitative variables depending on overall daily/weekly frequency (i.e., field 1329, overall oily fish intake), food types (i.e., milk, spread, bread, cereal, or coffee), or foods never eaten (field 6144, dairy, eggs, sugar, and wheat).Ordinal variables were ranked and set to quantitative values, while food types or foods never eaten were converted into a series of binary variables. Variables relating to alcoholic drinks per month were derived from a conglomeration of drinks per month and drinks per week questions answered by different individuals depending on their response to overall alcohol frequency (field 1558). All 85 single FI dietary phenotypes were then adjusted for age in months and sex, followed by inverse rank normal transformation on continuous FI-QTs. For individuals with repeated FFQ responses, both the dietary variable and the age in months covariate were averaged over all repeated measures.	Dietary habits (UKBB); Cole 2020	18+ (UKBB 40-69)	Both	455146	NA	NA	NA	NA	healthy	European	Gut microbiome	G_Holdemanella_RNT	Hughes 2020	FGFP range: 23-75; not presented for FoCus PopGen	both	2223	3890	Authors only used the discovery sample	healthy subjects	European (German and Flemish)	Not mentioned	Not mentioned	Authors say >0.01 and clumping window of 1000kbp with a minimum allele frequency of 5%	Several pleiotropy-robust methods including MR-Egger, weighted median, weighted mode, Egger intercept, heterogeneity statistics and Steiger filtering	1e-05	Not mentioned	Not mentioned	Not mentioned	NA	19	NA	2 SNPs reaching study-wide threshold, 13 reaching genome-wide threshold	They used a different p-value threshold for inclusion and only used the discovery sample	Yes	Not mentioned	Inverse variance weighted	Maximum likelihood	MR Egger	MR Egger (bootstrap)	Simple median	Weighted median	Authors also conducted Penalised weighted median, IVW radial, Inverse variance weighted, multiplicative random effects), Inverse variance weighted (fixed effects), Simple mode, Weighted mode, Simple mode (NOME), Robust adjusted profile score (RAPS), Sign concordance test, Unweighted regression	15.2593	R version 4.0.3	TwoSampleMR	No	No	Yes - they used genetic correlation (via high-definition likelihood test) to derive the number of independent clusters across phenotypes - where they found eight independent gut microbial clusters and eight independent food intake clusters; therefore, they used a multiple testing threshold of 7.81e-04 (0.05/64) for the relationships between gut microbial traits and food intake variables plus a threshold of 6.25e-03 (0.05/8) for the relationships between gut microbial traits and telomere length	SD but not mentioned	SD but not clear	Beta	-0.00274969	0.00179542	NA	NA	NA	0.125646	Bonferroni correction	NA	Weak instrument bias: "Finally, we use a limited number of SNPs as IVs for gut microbiota, thus we cannot exclude the influence of weak instrument bias, although all genetic instruments are associated with the exposure (F-statistic > 10)"	Not mentioned	Not mentioned but did say something about generalisability: "inability to generalize the findings to other populations, as the sample predominantly comprised white adults of European descent"	Not mentioned	Most information provided but some information had to be sought from the GWAS	Reverse MR of microbiota on food intakes and telomere length but also MR analyses of the food intakes and telomere length separately	G_Holdemanella_RNT	current drinkers with meals: yes + it varies vs. no	-0.0027497	0.0018	NA	NA	NA	0.125646	NA	15.2593
2380923650	No	Yes	No	Identification of Causal Pathways among Gut Microbiota, Food Intake and Telomere Length: A Mendelian Randomization Study	2022	medRxiv	https://doi.org/10.1101/2022.09.22.22280255	Lei Hou	Dr. Fuzhong Xue and Dr. Hongkai Li	xuefzh@sdu.edu.cn and lihongkaiyouxiang@163.com	Institute for Medical Dataology, Cheeloo College of Medicine, Shandong, University, Jinan, People’s Republic of China, 250000	We calculate the significance threshold based on genetic correlations. Then we perform bi-directional Mendelian Randomization (MR) analyses among 82 food intakes (FIs) (UK Biobank, N=455,146), 95 gut microbial traits (Flemish Gut Flora Project, N=2,223) and TL (genome-wide meta-analysis from 15 cohorts, N=37,684) using summary-level data from large genome-wide association studies	Dietary habit plays an important role in the composition and function of gut microbiota which possibly manipulates host eating behavior. Gut microflora and nutritional imbalance are associated with telomere length (TL). However, the causality among them remains unclear.	Two-sample summary-level	Alcohol	current drinkers with meals: yes + it varies vs. no	Behaviour	The UKB FFQ consists of quantitative continuous variables (i.e., field 1289, tablespoons of cooked vegetables per day), ordinal non-quantitative variables depending on overall daily/weekly frequency (i.e., field 1329, overall oily fish intake), food types (i.e., milk, spread, bread, cereal, or coffee), or foods never eaten (field 6144, dairy, eggs, sugar, and wheat).Ordinal variables were ranked and set to quantitative values, while food types or foods never eaten were converted into a series of binary variables. Variables relating to alcoholic drinks per month were derived from a conglomeration of drinks per month and drinks per week questions answered by different individuals depending on their response to overall alcohol frequency (field 1558). All 85 single FI dietary phenotypes were then adjusted for age in months and sex, followed by inverse rank normal transformation on continuous FI-QTs. For individuals with repeated FFQ responses, both the dietary variable and the age in months covariate were averaged over all repeated measures.	Dietary habits (UKBB); Cole 2020	18+ (UKBB 40-69)	Both	455146	NA	NA	NA	NA	healthy	European	Gut microbiome	G_Intestinibacter_RNT	Hughes 2020	FGFP range: 23-75; not presented for FoCus PopGen	both	2223	3890	Authors only used the discovery sample	healthy subjects	European (German and Flemish)	Not mentioned	Not mentioned	Authors say >0.01 and clumping window of 1000kbp with a minimum allele frequency of 5%	Several pleiotropy-robust methods including MR-Egger, weighted median, weighted mode, Egger intercept, heterogeneity statistics and Steiger filtering	1e-05	Not mentioned	Not mentioned	Not mentioned	NA	16	NA	2 SNPs reaching study-wide threshold, 13 reaching genome-wide threshold	They used a different p-value threshold for inclusion and only used the discovery sample	Yes	Not mentioned	Inverse variance weighted	Maximum likelihood	MR Egger	MR Egger (bootstrap)	Simple median	Weighted median	Authors also conducted Penalised weighted median, IVW radial, Inverse variance weighted, multiplicative random effects), Inverse variance weighted (fixed effects), Simple mode, Weighted mode, Simple mode (NOME), Robust adjusted profile score (RAPS), Sign concordance test, Unweighted regression	149.939	R version 4.0.3	TwoSampleMR	No	No	Yes - they used genetic correlation (via high-definition likelihood test) to derive the number of independent clusters across phenotypes - where they found eight independent gut microbial clusters and eight independent food intake clusters; therefore, they used a multiple testing threshold of 7.81e-04 (0.05/64) for the relationships between gut microbial traits and food intake variables plus a threshold of 6.25e-03 (0.05/8) for the relationships between gut microbial traits and telomere length	SD but not mentioned	SD but not clear	Beta	-0.00141069	0.0041696	NA	NA	NA	0.735117	Bonferroni correction	NA	Weak instrument bias: "Finally, we use a limited number of SNPs as IVs for gut microbiota, thus we cannot exclude the influence of weak instrument bias, although all genetic instruments are associated with the exposure (F-statistic > 10)"	Not mentioned	Not mentioned but did say something about generalisability: "inability to generalize the findings to other populations, as the sample predominantly comprised white adults of European descent"	Not mentioned	Most information provided but some information had to be sought from the GWAS	Reverse MR of microbiota on food intakes and telomere length but also MR analyses of the food intakes and telomere length separately	G_Intestinibacter_RNT	current drinkers with meals: yes + it varies vs. no	-0.0014107	0.00417	NA	NA	NA	0.735117	NA	149.939
2380923650	No	Yes	No	Identification of Causal Pathways among Gut Microbiota, Food Intake and Telomere Length: A Mendelian Randomization Study	2022	medRxiv	https://doi.org/10.1101/2022.09.22.22280255	Lei Hou	Dr. Fuzhong Xue and Dr. Hongkai Li	xuefzh@sdu.edu.cn and lihongkaiyouxiang@163.com	Institute for Medical Dataology, Cheeloo College of Medicine, Shandong, University, Jinan, People’s Republic of China, 250000	We calculate the significance threshold based on genetic correlations. Then we perform bi-directional Mendelian Randomization (MR) analyses among 82 food intakes (FIs) (UK Biobank, N=455,146), 95 gut microbial traits (Flemish Gut Flora Project, N=2,223) and TL (genome-wide meta-analysis from 15 cohorts, N=37,684) using summary-level data from large genome-wide association studies	Dietary habit plays an important role in the composition and function of gut microbiota which possibly manipulates host eating behavior. Gut microflora and nutritional imbalance are associated with telomere length (TL). However, the causality among them remains unclear.	Two-sample summary-level	Alcohol	current drinkers with meals: yes + it varies vs. no	Behaviour	The UKB FFQ consists of quantitative continuous variables (i.e., field 1289, tablespoons of cooked vegetables per day), ordinal non-quantitative variables depending on overall daily/weekly frequency (i.e., field 1329, overall oily fish intake), food types (i.e., milk, spread, bread, cereal, or coffee), or foods never eaten (field 6144, dairy, eggs, sugar, and wheat).Ordinal variables were ranked and set to quantitative values, while food types or foods never eaten were converted into a series of binary variables. Variables relating to alcoholic drinks per month were derived from a conglomeration of drinks per month and drinks per week questions answered by different individuals depending on their response to overall alcohol frequency (field 1558). All 85 single FI dietary phenotypes were then adjusted for age in months and sex, followed by inverse rank normal transformation on continuous FI-QTs. For individuals with repeated FFQ responses, both the dietary variable and the age in months covariate were averaged over all repeated measures.	Dietary habits (UKBB); Cole 2020	18+ (UKBB 40-69)	Both	455146	NA	NA	NA	NA	healthy	European	Gut microbiome	G_Lactobacillus_RNT	Hughes 2020	FGFP range: 23-75; not presented for FoCus PopGen	both	2223	3890	Authors only used the discovery sample	healthy subjects	European (German and Flemish)	Not mentioned	Not mentioned	Authors say >0.01 and clumping window of 1000kbp with a minimum allele frequency of 5%	Several pleiotropy-robust methods including MR-Egger, weighted median, weighted mode, Egger intercept, heterogeneity statistics and Steiger filtering	1e-05	Not mentioned	Not mentioned	Not mentioned	NA	26	NA	2 SNPs reaching study-wide threshold, 13 reaching genome-wide threshold	They used a different p-value threshold for inclusion and only used the discovery sample	Yes	Not mentioned	Inverse variance weighted	Maximum likelihood	MR Egger	MR Egger (bootstrap)	Simple median	Weighted median	Authors also conducted Penalised weighted median, IVW radial, Inverse variance weighted, multiplicative random effects), Inverse variance weighted (fixed effects), Simple mode, Weighted mode, Simple mode (NOME), Robust adjusted profile score (RAPS), Sign concordance test, Unweighted regression	3.30597	R version 4.0.3	TwoSampleMR	No	No	Yes - they used genetic correlation (via high-definition likelihood test) to derive the number of independent clusters across phenotypes - where they found eight independent gut microbial clusters and eight independent food intake clusters; therefore, they used a multiple testing threshold of 7.81e-04 (0.05/64) for the relationships between gut microbial traits and food intake variables plus a threshold of 6.25e-03 (0.05/8) for the relationships between gut microbial traits and telomere length	SD but not mentioned	SD but not clear	Beta	-0.000426929	0.00164726	NA	NA	NA	0.795501	Bonferroni correction	NA	Weak instrument bias: "Finally, we use a limited number of SNPs as IVs for gut microbiota, thus we cannot exclude the influence of weak instrument bias, although all genetic instruments are associated with the exposure (F-statistic > 10)"	Not mentioned	Not mentioned but did say something about generalisability: "inability to generalize the findings to other populations, as the sample predominantly comprised white adults of European descent"	Not mentioned	Most information provided but some information had to be sought from the GWAS	Reverse MR of microbiota on food intakes and telomere length but also MR analyses of the food intakes and telomere length separately	G_Lactobacillus_RNT	current drinkers with meals: yes + it varies vs. no	-0.0004269	0.00165	NA	NA	NA	0.795501	NA	3.30597
2380923650	No	Yes	No	Identification of Causal Pathways among Gut Microbiota, Food Intake and Telomere Length: A Mendelian Randomization Study	2022	medRxiv	https://doi.org/10.1101/2022.09.22.22280255	Lei Hou	Dr. Fuzhong Xue and Dr. Hongkai Li	xuefzh@sdu.edu.cn and lihongkaiyouxiang@163.com	Institute for Medical Dataology, Cheeloo College of Medicine, Shandong, University, Jinan, People’s Republic of China, 250000	We calculate the significance threshold based on genetic correlations. Then we perform bi-directional Mendelian Randomization (MR) analyses among 82 food intakes (FIs) (UK Biobank, N=455,146), 95 gut microbial traits (Flemish Gut Flora Project, N=2,223) and TL (genome-wide meta-analysis from 15 cohorts, N=37,684) using summary-level data from large genome-wide association studies	Dietary habit plays an important role in the composition and function of gut microbiota which possibly manipulates host eating behavior. Gut microflora and nutritional imbalance are associated with telomere length (TL). However, the causality among them remains unclear.	Two-sample summary-level	Alcohol	current drinkers with meals: yes + it varies vs. no	Behaviour	The UKB FFQ consists of quantitative continuous variables (i.e., field 1289, tablespoons of cooked vegetables per day), ordinal non-quantitative variables depending on overall daily/weekly frequency (i.e., field 1329, overall oily fish intake), food types (i.e., milk, spread, bread, cereal, or coffee), or foods never eaten (field 6144, dairy, eggs, sugar, and wheat).Ordinal variables were ranked and set to quantitative values, while food types or foods never eaten were converted into a series of binary variables. Variables relating to alcoholic drinks per month were derived from a conglomeration of drinks per month and drinks per week questions answered by different individuals depending on their response to overall alcohol frequency (field 1558). All 85 single FI dietary phenotypes were then adjusted for age in months and sex, followed by inverse rank normal transformation on continuous FI-QTs. For individuals with repeated FFQ responses, both the dietary variable and the age in months covariate were averaged over all repeated measures.	Dietary habits (UKBB); Cole 2020	18+ (UKBB 40-69)	Both	455146	NA	NA	NA	NA	healthy	European	Gut microbiome	G_Lactococcus_RNT	Hughes 2020	FGFP range: 23-75; not presented for FoCus PopGen	both	2223	3890	Authors only used the discovery sample	healthy subjects	European (German and Flemish)	Not mentioned	Not mentioned	Authors say >0.01 and clumping window of 1000kbp with a minimum allele frequency of 5%	Several pleiotropy-robust methods including MR-Egger, weighted median, weighted mode, Egger intercept, heterogeneity statistics and Steiger filtering	1e-05	Not mentioned	Not mentioned	Not mentioned	NA	55	NA	2 SNPs reaching study-wide threshold, 13 reaching genome-wide threshold	They used a different p-value threshold for inclusion and only used the discovery sample	Yes	Not mentioned	Inverse variance weighted	Maximum likelihood	MR Egger	MR Egger (bootstrap)	Simple median	Weighted median	Authors also conducted Penalised weighted median, IVW radial, Inverse variance weighted, multiplicative random effects), Inverse variance weighted (fixed effects), Simple mode, Weighted mode, Simple mode (NOME), Robust adjusted profile score (RAPS), Sign concordance test, Unweighted regression	-0.0408558	R version 4.0.3	TwoSampleMR	No	No	Yes - they used genetic correlation (via high-definition likelihood test) to derive the number of independent clusters across phenotypes - where they found eight independent gut microbial clusters and eight independent food intake clusters; therefore, they used a multiple testing threshold of 7.81e-04 (0.05/64) for the relationships between gut microbial traits and food intake variables plus a threshold of 6.25e-03 (0.05/8) for the relationships between gut microbial traits and telomere length	SD but not mentioned	SD but not clear	Beta	9.81e-05	0.000473237	NA	NA	NA	0.835777	Bonferroni correction	NA	Weak instrument bias: "Finally, we use a limited number of SNPs as IVs for gut microbiota, thus we cannot exclude the influence of weak instrument bias, although all genetic instruments are associated with the exposure (F-statistic > 10)"	Not mentioned	Not mentioned but did say something about generalisability: "inability to generalize the findings to other populations, as the sample predominantly comprised white adults of European descent"	Not mentioned	Most information provided but some information had to be sought from the GWAS	Reverse MR of microbiota on food intakes and telomere length but also MR analyses of the food intakes and telomere length separately	G_Lactococcus_RNT	current drinkers with meals: yes + it varies vs. no	9.81e-05	0.000473	NA	NA	NA	0.835777	NA	-0.0408558
2380923650	No	Yes	No	Identification of Causal Pathways among Gut Microbiota, Food Intake and Telomere Length: A Mendelian Randomization Study	2022	medRxiv	https://doi.org/10.1101/2022.09.22.22280255	Lei Hou	Dr. Fuzhong Xue and Dr. Hongkai Li	xuefzh@sdu.edu.cn and lihongkaiyouxiang@163.com	Institute for Medical Dataology, Cheeloo College of Medicine, Shandong, University, Jinan, People’s Republic of China, 250000	We calculate the significance threshold based on genetic correlations. Then we perform bi-directional Mendelian Randomization (MR) analyses among 82 food intakes (FIs) (UK Biobank, N=455,146), 95 gut microbial traits (Flemish Gut Flora Project, N=2,223) and TL (genome-wide meta-analysis from 15 cohorts, N=37,684) using summary-level data from large genome-wide association studies	Dietary habit plays an important role in the composition and function of gut microbiota which possibly manipulates host eating behavior. Gut microflora and nutritional imbalance are associated with telomere length (TL). However, the causality among them remains unclear.	Two-sample summary-level	Alcohol	current drinkers with meals: yes + it varies vs. no	Behaviour	The UKB FFQ consists of quantitative continuous variables (i.e., field 1289, tablespoons of cooked vegetables per day), ordinal non-quantitative variables depending on overall daily/weekly frequency (i.e., field 1329, overall oily fish intake), food types (i.e., milk, spread, bread, cereal, or coffee), or foods never eaten (field 6144, dairy, eggs, sugar, and wheat).Ordinal variables were ranked and set to quantitative values, while food types or foods never eaten were converted into a series of binary variables. Variables relating to alcoholic drinks per month were derived from a conglomeration of drinks per month and drinks per week questions answered by different individuals depending on their response to overall alcohol frequency (field 1558). All 85 single FI dietary phenotypes were then adjusted for age in months and sex, followed by inverse rank normal transformation on continuous FI-QTs. For individuals with repeated FFQ responses, both the dietary variable and the age in months covariate were averaged over all repeated measures.	Dietary habits (UKBB); Cole 2020	18+ (UKBB 40-69)	Both	455146	NA	NA	NA	NA	healthy	European	Gut microbiome	G_Methanobrevibacter_RNT	Hughes 2020	FGFP range: 23-75; not presented for FoCus PopGen	both	2223	3890	Authors only used the discovery sample	healthy subjects	European (German and Flemish)	Not mentioned	Not mentioned	Authors say >0.01 and clumping window of 1000kbp with a minimum allele frequency of 5%	Several pleiotropy-robust methods including MR-Egger, weighted median, weighted mode, Egger intercept, heterogeneity statistics and Steiger filtering	1e-05	Not mentioned	Not mentioned	Not mentioned	NA	20	NA	2 SNPs reaching study-wide threshold, 13 reaching genome-wide threshold	They used a different p-value threshold for inclusion and only used the discovery sample	Yes	Not mentioned	Inverse variance weighted	Maximum likelihood	MR Egger	MR Egger (bootstrap)	Simple median	Weighted median	Authors also conducted Penalised weighted median, IVW radial, Inverse variance weighted, multiplicative random effects), Inverse variance weighted (fixed effects), Simple mode, Weighted mode, Simple mode (NOME), Robust adjusted profile score (RAPS), Sign concordance test, Unweighted regression	30.5023	R version 4.0.3	TwoSampleMR	No	No	Yes - they used genetic correlation (via high-definition likelihood test) to derive the number of independent clusters across phenotypes - where they found eight independent gut microbial clusters and eight independent food intake clusters; therefore, they used a multiple testing threshold of 7.81e-04 (0.05/64) for the relationships between gut microbial traits and food intake variables plus a threshold of 6.25e-03 (0.05/8) for the relationships between gut microbial traits and telomere length	SD but not mentioned	SD but not clear	Beta	-0.000518516	0.00235807	NA	NA	NA	0.825957	Bonferroni correction	NA	Weak instrument bias: "Finally, we use a limited number of SNPs as IVs for gut microbiota, thus we cannot exclude the influence of weak instrument bias, although all genetic instruments are associated with the exposure (F-statistic > 10)"	Not mentioned	Not mentioned but did say something about generalisability: "inability to generalize the findings to other populations, as the sample predominantly comprised white adults of European descent"	Not mentioned	Most information provided but some information had to be sought from the GWAS	Reverse MR of microbiota on food intakes and telomere length but also MR analyses of the food intakes and telomere length separately	G_Methanobrevibacter_RNT	current drinkers with meals: yes + it varies vs. no	-0.0005185	0.00236	NA	NA	NA	0.825957	NA	30.5023
2380923650	No	Yes	No	Identification of Causal Pathways among Gut Microbiota, Food Intake and Telomere Length: A Mendelian Randomization Study	2022	medRxiv	https://doi.org/10.1101/2022.09.22.22280255	Lei Hou	Dr. Fuzhong Xue and Dr. Hongkai Li	xuefzh@sdu.edu.cn and lihongkaiyouxiang@163.com	Institute for Medical Dataology, Cheeloo College of Medicine, Shandong, University, Jinan, People’s Republic of China, 250000	We calculate the significance threshold based on genetic correlations. Then we perform bi-directional Mendelian Randomization (MR) analyses among 82 food intakes (FIs) (UK Biobank, N=455,146), 95 gut microbial traits (Flemish Gut Flora Project, N=2,223) and TL (genome-wide meta-analysis from 15 cohorts, N=37,684) using summary-level data from large genome-wide association studies	Dietary habit plays an important role in the composition and function of gut microbiota which possibly manipulates host eating behavior. Gut microflora and nutritional imbalance are associated with telomere length (TL). However, the causality among them remains unclear.	Two-sample summary-level	Alcohol	current drinkers with meals: yes + it varies vs. no	Behaviour	The UKB FFQ consists of quantitative continuous variables (i.e., field 1289, tablespoons of cooked vegetables per day), ordinal non-quantitative variables depending on overall daily/weekly frequency (i.e., field 1329, overall oily fish intake), food types (i.e., milk, spread, bread, cereal, or coffee), or foods never eaten (field 6144, dairy, eggs, sugar, and wheat).Ordinal variables were ranked and set to quantitative values, while food types or foods never eaten were converted into a series of binary variables. Variables relating to alcoholic drinks per month were derived from a conglomeration of drinks per month and drinks per week questions answered by different individuals depending on their response to overall alcohol frequency (field 1558). All 85 single FI dietary phenotypes were then adjusted for age in months and sex, followed by inverse rank normal transformation on continuous FI-QTs. For individuals with repeated FFQ responses, both the dietary variable and the age in months covariate were averaged over all repeated measures.	Dietary habits (UKBB); Cole 2020	18+ (UKBB 40-69)	Both	455146	NA	NA	NA	NA	healthy	European	Gut microbiome	G_Odoribacter_RNT	Hughes 2020	FGFP range: 23-75; not presented for FoCus PopGen	both	2223	3890	Authors only used the discovery sample	healthy subjects	European (German and Flemish)	Not mentioned	Not mentioned	Authors say >0.01 and clumping window of 1000kbp with a minimum allele frequency of 5%	Several pleiotropy-robust methods including MR-Egger, weighted median, weighted mode, Egger intercept, heterogeneity statistics and Steiger filtering	1e-05	Not mentioned	Not mentioned	Not mentioned	NA	6	NA	2 SNPs reaching study-wide threshold, 13 reaching genome-wide threshold	They used a different p-value threshold for inclusion and only used the discovery sample	Yes	Not mentioned	Inverse variance weighted	Maximum likelihood	MR Egger	MR Egger (bootstrap)	Simple median	Weighted median	Authors also conducted Penalised weighted median, IVW radial, Inverse variance weighted, multiplicative random effects), Inverse variance weighted (fixed effects), Simple mode, Weighted mode, Simple mode (NOME), Robust adjusted profile score (RAPS), Sign concordance test, Unweighted regression	3901.95	R version 4.0.3	TwoSampleMR	No	No	Yes - they used genetic correlation (via high-definition likelihood test) to derive the number of independent clusters across phenotypes - where they found eight independent gut microbial clusters and eight independent food intake clusters; therefore, they used a multiple testing threshold of 7.81e-04 (0.05/64) for the relationships between gut microbial traits and food intake variables plus a threshold of 6.25e-03 (0.05/8) for the relationships between gut microbial traits and telomere length	SD but not mentioned	SD but not clear	Beta	-0.00513919	0.00899533	NA	NA	NA	0.567784	Bonferroni correction	NA	Weak instrument bias: "Finally, we use a limited number of SNPs as IVs for gut microbiota, thus we cannot exclude the influence of weak instrument bias, although all genetic instruments are associated with the exposure (F-statistic > 10)"	Not mentioned	Not mentioned but did say something about generalisability: "inability to generalize the findings to other populations, as the sample predominantly comprised white adults of European descent"	Not mentioned	Most information provided but some information had to be sought from the GWAS	Reverse MR of microbiota on food intakes and telomere length but also MR analyses of the food intakes and telomere length separately	G_Odoribacter_RNT	current drinkers with meals: yes + it varies vs. no	-0.0051392	0.009	NA	NA	NA	0.567784	NA	3901.95
2380923650	No	Yes	No	Identification of Causal Pathways among Gut Microbiota, Food Intake and Telomere Length: A Mendelian Randomization Study	2022	medRxiv	https://doi.org/10.1101/2022.09.22.22280255	Lei Hou	Dr. Fuzhong Xue and Dr. Hongkai Li	xuefzh@sdu.edu.cn and lihongkaiyouxiang@163.com	Institute for Medical Dataology, Cheeloo College of Medicine, Shandong, University, Jinan, People’s Republic of China, 250000	We calculate the significance threshold based on genetic correlations. Then we perform bi-directional Mendelian Randomization (MR) analyses among 82 food intakes (FIs) (UK Biobank, N=455,146), 95 gut microbial traits (Flemish Gut Flora Project, N=2,223) and TL (genome-wide meta-analysis from 15 cohorts, N=37,684) using summary-level data from large genome-wide association studies	Dietary habit plays an important role in the composition and function of gut microbiota which possibly manipulates host eating behavior. Gut microflora and nutritional imbalance are associated with telomere length (TL). However, the causality among them remains unclear.	Two-sample summary-level	Alcohol	current drinkers with meals: yes + it varies vs. no	Behaviour	The UKB FFQ consists of quantitative continuous variables (i.e., field 1289, tablespoons of cooked vegetables per day), ordinal non-quantitative variables depending on overall daily/weekly frequency (i.e., field 1329, overall oily fish intake), food types (i.e., milk, spread, bread, cereal, or coffee), or foods never eaten (field 6144, dairy, eggs, sugar, and wheat).Ordinal variables were ranked and set to quantitative values, while food types or foods never eaten were converted into a series of binary variables. Variables relating to alcoholic drinks per month were derived from a conglomeration of drinks per month and drinks per week questions answered by different individuals depending on their response to overall alcohol frequency (field 1558). All 85 single FI dietary phenotypes were then adjusted for age in months and sex, followed by inverse rank normal transformation on continuous FI-QTs. For individuals with repeated FFQ responses, both the dietary variable and the age in months covariate were averaged over all repeated measures.	Dietary habits (UKBB); Cole 2020	18+ (UKBB 40-69)	Both	455146	NA	NA	NA	NA	healthy	European	Gut microbiome	G_Oscillibacter_RNT	Hughes 2020	FGFP range: 23-75; not presented for FoCus PopGen	both	2223	3890	Authors only used the discovery sample	healthy subjects	European (German and Flemish)	Not mentioned	Not mentioned	Authors say >0.01 and clumping window of 1000kbp with a minimum allele frequency of 5%	Several pleiotropy-robust methods including MR-Egger, weighted median, weighted mode, Egger intercept, heterogeneity statistics and Steiger filtering	1e-05	Not mentioned	Not mentioned	Not mentioned	NA	14	NA	2 SNPs reaching study-wide threshold, 13 reaching genome-wide threshold	They used a different p-value threshold for inclusion and only used the discovery sample	Yes	Not mentioned	Inverse variance weighted	Maximum likelihood	MR Egger	MR Egger (bootstrap)	Simple median	Weighted median	Authors also conducted Penalised weighted median, IVW radial, Inverse variance weighted, multiplicative random effects), Inverse variance weighted (fixed effects), Simple mode, Weighted mode, Simple mode (NOME), Robust adjusted profile score (RAPS), Sign concordance test, Unweighted regression	1392.63	R version 4.0.3	TwoSampleMR	No	No	Yes - they used genetic correlation (via high-definition likelihood test) to derive the number of independent clusters across phenotypes - where they found eight independent gut microbial clusters and eight independent food intake clusters; therefore, they used a multiple testing threshold of 7.81e-04 (0.05/64) for the relationships between gut microbial traits and food intake variables plus a threshold of 6.25e-03 (0.05/8) for the relationships between gut microbial traits and telomere length	SD but not mentioned	SD but not clear	Beta	-0.0135414	0.00696971	NA	NA	NA	0.0520288	Bonferroni correction	NA	Weak instrument bias: "Finally, we use a limited number of SNPs as IVs for gut microbiota, thus we cannot exclude the influence of weak instrument bias, although all genetic instruments are associated with the exposure (F-statistic > 10)"	Not mentioned	Not mentioned but did say something about generalisability: "inability to generalize the findings to other populations, as the sample predominantly comprised white adults of European descent"	Not mentioned	Most information provided but some information had to be sought from the GWAS	Reverse MR of microbiota on food intakes and telomere length but also MR analyses of the food intakes and telomere length separately	G_Oscillibacter_RNT	current drinkers with meals: yes + it varies vs. no	-0.0135414	0.00697	NA	NA	NA	0.0520288	NA	1392.63
2380923650	No	Yes	No	Identification of Causal Pathways among Gut Microbiota, Food Intake and Telomere Length: A Mendelian Randomization Study	2022	medRxiv	https://doi.org/10.1101/2022.09.22.22280255	Lei Hou	Dr. Fuzhong Xue and Dr. Hongkai Li	xuefzh@sdu.edu.cn and lihongkaiyouxiang@163.com	Institute for Medical Dataology, Cheeloo College of Medicine, Shandong, University, Jinan, People’s Republic of China, 250000	We calculate the significance threshold based on genetic correlations. Then we perform bi-directional Mendelian Randomization (MR) analyses among 82 food intakes (FIs) (UK Biobank, N=455,146), 95 gut microbial traits (Flemish Gut Flora Project, N=2,223) and TL (genome-wide meta-analysis from 15 cohorts, N=37,684) using summary-level data from large genome-wide association studies	Dietary habit plays an important role in the composition and function of gut microbiota which possibly manipulates host eating behavior. Gut microflora and nutritional imbalance are associated with telomere length (TL). However, the causality among them remains unclear.	Two-sample summary-level	Alcohol	current drinkers with meals: yes + it varies vs. no	Behaviour	The UKB FFQ consists of quantitative continuous variables (i.e., field 1289, tablespoons of cooked vegetables per day), ordinal non-quantitative variables depending on overall daily/weekly frequency (i.e., field 1329, overall oily fish intake), food types (i.e., milk, spread, bread, cereal, or coffee), or foods never eaten (field 6144, dairy, eggs, sugar, and wheat).Ordinal variables were ranked and set to quantitative values, while food types or foods never eaten were converted into a series of binary variables. Variables relating to alcoholic drinks per month were derived from a conglomeration of drinks per month and drinks per week questions answered by different individuals depending on their response to overall alcohol frequency (field 1558). All 85 single FI dietary phenotypes were then adjusted for age in months and sex, followed by inverse rank normal transformation on continuous FI-QTs. For individuals with repeated FFQ responses, both the dietary variable and the age in months covariate were averaged over all repeated measures.	Dietary habits (UKBB); Cole 2020	18+ (UKBB 40-69)	Both	455146	NA	NA	NA	NA	healthy	European	Gut microbiome	G_Parabacteroides_RNT	Hughes 2020	FGFP range: 23-75; not presented for FoCus PopGen	both	2223	3890	Authors only used the discovery sample	healthy subjects	European (German and Flemish)	Not mentioned	Not mentioned	Authors say >0.01 and clumping window of 1000kbp with a minimum allele frequency of 5%	Several pleiotropy-robust methods including MR-Egger, weighted median, weighted mode, Egger intercept, heterogeneity statistics and Steiger filtering	1e-05	Not mentioned	Not mentioned	Not mentioned	NA	16	NA	2 SNPs reaching study-wide threshold, 13 reaching genome-wide threshold	They used a different p-value threshold for inclusion and only used the discovery sample	Yes	Not mentioned	Inverse variance weighted	Maximum likelihood	MR Egger	MR Egger (bootstrap)	Simple median	Weighted median	Authors also conducted Penalised weighted median, IVW radial, Inverse variance weighted, multiplicative random effects), Inverse variance weighted (fixed effects), Simple mode, Weighted mode, Simple mode (NOME), Robust adjusted profile score (RAPS), Sign concordance test, Unweighted regression	368.59	R version 4.0.3	TwoSampleMR	No	No	Yes - they used genetic correlation (via high-definition likelihood test) to derive the number of independent clusters across phenotypes - where they found eight independent gut microbial clusters and eight independent food intake clusters; therefore, they used a multiple testing threshold of 7.81e-04 (0.05/64) for the relationships between gut microbial traits and food intake variables plus a threshold of 6.25e-03 (0.05/8) for the relationships between gut microbial traits and telomere length	SD but not mentioned	SD but not clear	Beta	0.00596428	0.00373215	NA	NA	NA	0.110025	Bonferroni correction	NA	Weak instrument bias: "Finally, we use a limited number of SNPs as IVs for gut microbiota, thus we cannot exclude the influence of weak instrument bias, although all genetic instruments are associated with the exposure (F-statistic > 10)"	Not mentioned	Not mentioned but did say something about generalisability: "inability to generalize the findings to other populations, as the sample predominantly comprised white adults of European descent"	Not mentioned	Most information provided but some information had to be sought from the GWAS	Reverse MR of microbiota on food intakes and telomere length but also MR analyses of the food intakes and telomere length separately	G_Parabacteroides_RNT	current drinkers with meals: yes + it varies vs. no	0.00596428	0.00373	NA	NA	NA	0.110025	NA	368.59
2380923650	No	Yes	No	Identification of Causal Pathways among Gut Microbiota, Food Intake and Telomere Length: A Mendelian Randomization Study	2022	medRxiv	https://doi.org/10.1101/2022.09.22.22280255	Lei Hou	Dr. Fuzhong Xue and Dr. Hongkai Li	xuefzh@sdu.edu.cn and lihongkaiyouxiang@163.com	Institute for Medical Dataology, Cheeloo College of Medicine, Shandong, University, Jinan, People’s Republic of China, 250000	We calculate the significance threshold based on genetic correlations. Then we perform bi-directional Mendelian Randomization (MR) analyses among 82 food intakes (FIs) (UK Biobank, N=455,146), 95 gut microbial traits (Flemish Gut Flora Project, N=2,223) and TL (genome-wide meta-analysis from 15 cohorts, N=37,684) using summary-level data from large genome-wide association studies	Dietary habit plays an important role in the composition and function of gut microbiota which possibly manipulates host eating behavior. Gut microflora and nutritional imbalance are associated with telomere length (TL). However, the causality among them remains unclear.	Two-sample summary-level	Alcohol	current drinkers with meals: yes + it varies vs. no	Behaviour	The UKB FFQ consists of quantitative continuous variables (i.e., field 1289, tablespoons of cooked vegetables per day), ordinal non-quantitative variables depending on overall daily/weekly frequency (i.e., field 1329, overall oily fish intake), food types (i.e., milk, spread, bread, cereal, or coffee), or foods never eaten (field 6144, dairy, eggs, sugar, and wheat).Ordinal variables were ranked and set to quantitative values, while food types or foods never eaten were converted into a series of binary variables. Variables relating to alcoholic drinks per month were derived from a conglomeration of drinks per month and drinks per week questions answered by different individuals depending on their response to overall alcohol frequency (field 1558). All 85 single FI dietary phenotypes were then adjusted for age in months and sex, followed by inverse rank normal transformation on continuous FI-QTs. For individuals with repeated FFQ responses, both the dietary variable and the age in months covariate were averaged over all repeated measures.	Dietary habits (UKBB); Cole 2020	18+ (UKBB 40-69)	Both	455146	NA	NA	NA	NA	healthy	European	Gut microbiome	G_Paraprevotella_RNT	Hughes 2020	FGFP range: 23-75; not presented for FoCus PopGen	both	2223	3890	Authors only used the discovery sample	healthy subjects	European (German and Flemish)	Not mentioned	Not mentioned	Authors say >0.01 and clumping window of 1000kbp with a minimum allele frequency of 5%	Several pleiotropy-robust methods including MR-Egger, weighted median, weighted mode, Egger intercept, heterogeneity statistics and Steiger filtering	1e-05	Not mentioned	Not mentioned	Not mentioned	NA	19	NA	2 SNPs reaching study-wide threshold, 13 reaching genome-wide threshold	They used a different p-value threshold for inclusion and only used the discovery sample	Yes	Not mentioned	Inverse variance weighted	Maximum likelihood	MR Egger	MR Egger (bootstrap)	Simple median	Weighted median	Authors also conducted Penalised weighted median, IVW radial, Inverse variance weighted, multiplicative random effects), Inverse variance weighted (fixed effects), Simple mode, Weighted mode, Simple mode (NOME), Robust adjusted profile score (RAPS), Sign concordance test, Unweighted regression	16.7456	R version 4.0.3	TwoSampleMR	No	No	Yes - they used genetic correlation (via high-definition likelihood test) to derive the number of independent clusters across phenotypes - where they found eight independent gut microbial clusters and eight independent food intake clusters; therefore, they used a multiple testing threshold of 7.81e-04 (0.05/64) for the relationships between gut microbial traits and food intake variables plus a threshold of 6.25e-03 (0.05/8) for the relationships between gut microbial traits and telomere length	SD but not mentioned	SD but not clear	Beta	0.0023514	0.00199352	NA	NA	NA	0.238193	Bonferroni correction	NA	Weak instrument bias: "Finally, we use a limited number of SNPs as IVs for gut microbiota, thus we cannot exclude the influence of weak instrument bias, although all genetic instruments are associated with the exposure (F-statistic > 10)"	Not mentioned	Not mentioned but did say something about generalisability: "inability to generalize the findings to other populations, as the sample predominantly comprised white adults of European descent"	Not mentioned	Most information provided but some information had to be sought from the GWAS	Reverse MR of microbiota on food intakes and telomere length but also MR analyses of the food intakes and telomere length separately	G_Paraprevotella_RNT	current drinkers with meals: yes + it varies vs. no	0.00235139	0.00199	NA	NA	NA	0.238193	NA	16.7456
2380923650	No	Yes	No	Identification of Causal Pathways among Gut Microbiota, Food Intake and Telomere Length: A Mendelian Randomization Study	2022	medRxiv	https://doi.org/10.1101/2022.09.22.22280255	Lei Hou	Dr. Fuzhong Xue and Dr. Hongkai Li	xuefzh@sdu.edu.cn and lihongkaiyouxiang@163.com	Institute for Medical Dataology, Cheeloo College of Medicine, Shandong, University, Jinan, People’s Republic of China, 250000	We calculate the significance threshold based on genetic correlations. Then we perform bi-directional Mendelian Randomization (MR) analyses among 82 food intakes (FIs) (UK Biobank, N=455,146), 95 gut microbial traits (Flemish Gut Flora Project, N=2,223) and TL (genome-wide meta-analysis from 15 cohorts, N=37,684) using summary-level data from large genome-wide association studies	Dietary habit plays an important role in the composition and function of gut microbiota which possibly manipulates host eating behavior. Gut microflora and nutritional imbalance are associated with telomere length (TL). However, the causality among them remains unclear.	Two-sample summary-level	Alcohol	current drinkers with meals: yes + it varies vs. no	Behaviour	The UKB FFQ consists of quantitative continuous variables (i.e., field 1289, tablespoons of cooked vegetables per day), ordinal non-quantitative variables depending on overall daily/weekly frequency (i.e., field 1329, overall oily fish intake), food types (i.e., milk, spread, bread, cereal, or coffee), or foods never eaten (field 6144, dairy, eggs, sugar, and wheat).Ordinal variables were ranked and set to quantitative values, while food types or foods never eaten were converted into a series of binary variables. Variables relating to alcoholic drinks per month were derived from a conglomeration of drinks per month and drinks per week questions answered by different individuals depending on their response to overall alcohol frequency (field 1558). All 85 single FI dietary phenotypes were then adjusted for age in months and sex, followed by inverse rank normal transformation on continuous FI-QTs. For individuals with repeated FFQ responses, both the dietary variable and the age in months covariate were averaged over all repeated measures.	Dietary habits (UKBB); Cole 2020	18+ (UKBB 40-69)	Both	455146	NA	NA	NA	NA	healthy	European	Gut microbiome	G_Parasutterella_RNT	Hughes 2020	FGFP range: 23-75; not presented for FoCus PopGen	both	2223	3890	Authors only used the discovery sample	healthy subjects	European (German and Flemish)	Not mentioned	Not mentioned	Authors say >0.01 and clumping window of 1000kbp with a minimum allele frequency of 5%	Several pleiotropy-robust methods including MR-Egger, weighted median, weighted mode, Egger intercept, heterogeneity statistics and Steiger filtering	1e-05	Not mentioned	Not mentioned	Not mentioned	NA	13	NA	2 SNPs reaching study-wide threshold, 13 reaching genome-wide threshold	They used a different p-value threshold for inclusion and only used the discovery sample	Yes	Not mentioned	Inverse variance weighted	Maximum likelihood	MR Egger	MR Egger (bootstrap)	Simple median	Weighted median	Authors also conducted Penalised weighted median, IVW radial, Inverse variance weighted, multiplicative random effects), Inverse variance weighted (fixed effects), Simple mode, Weighted mode, Simple mode (NOME), Robust adjusted profile score (RAPS), Sign concordance test, Unweighted regression	271.979	R version 4.0.3	TwoSampleMR	No	No	Yes - they used genetic correlation (via high-definition likelihood test) to derive the number of independent clusters across phenotypes - where they found eight independent gut microbial clusters and eight independent food intake clusters; therefore, they used a multiple testing threshold of 7.81e-04 (0.05/64) for the relationships between gut microbial traits and food intake variables plus a threshold of 6.25e-03 (0.05/8) for the relationships between gut microbial traits and telomere length	SD but not mentioned	SD but not clear	Beta	-0.00313426	0.00378432	NA	NA	NA	0.407544	Bonferroni correction	NA	Weak instrument bias: "Finally, we use a limited number of SNPs as IVs for gut microbiota, thus we cannot exclude the influence of weak instrument bias, although all genetic instruments are associated with the exposure (F-statistic > 10)"	Not mentioned	Not mentioned but did say something about generalisability: "inability to generalize the findings to other populations, as the sample predominantly comprised white adults of European descent"	Not mentioned	Most information provided but some information had to be sought from the GWAS	Reverse MR of microbiota on food intakes and telomere length but also MR analyses of the food intakes and telomere length separately	G_Parasutterella_RNT	current drinkers with meals: yes + it varies vs. no	-0.0031343	0.00378	NA	NA	NA	0.407544	NA	271.979
2380923650	No	Yes	No	Identification of Causal Pathways among Gut Microbiota, Food Intake and Telomere Length: A Mendelian Randomization Study	2022	medRxiv	https://doi.org/10.1101/2022.09.22.22280255	Lei Hou	Dr. Fuzhong Xue and Dr. Hongkai Li	xuefzh@sdu.edu.cn and lihongkaiyouxiang@163.com	Institute for Medical Dataology, Cheeloo College of Medicine, Shandong, University, Jinan, People’s Republic of China, 250000	We calculate the significance threshold based on genetic correlations. Then we perform bi-directional Mendelian Randomization (MR) analyses among 82 food intakes (FIs) (UK Biobank, N=455,146), 95 gut microbial traits (Flemish Gut Flora Project, N=2,223) and TL (genome-wide meta-analysis from 15 cohorts, N=37,684) using summary-level data from large genome-wide association studies	Dietary habit plays an important role in the composition and function of gut microbiota which possibly manipulates host eating behavior. Gut microflora and nutritional imbalance are associated with telomere length (TL). However, the causality among them remains unclear.	Two-sample summary-level	Alcohol	current drinkers with meals: yes + it varies vs. no	Behaviour	The UKB FFQ consists of quantitative continuous variables (i.e., field 1289, tablespoons of cooked vegetables per day), ordinal non-quantitative variables depending on overall daily/weekly frequency (i.e., field 1329, overall oily fish intake), food types (i.e., milk, spread, bread, cereal, or coffee), or foods never eaten (field 6144, dairy, eggs, sugar, and wheat).Ordinal variables were ranked and set to quantitative values, while food types or foods never eaten were converted into a series of binary variables. Variables relating to alcoholic drinks per month were derived from a conglomeration of drinks per month and drinks per week questions answered by different individuals depending on their response to overall alcohol frequency (field 1558). All 85 single FI dietary phenotypes were then adjusted for age in months and sex, followed by inverse rank normal transformation on continuous FI-QTs. For individuals with repeated FFQ responses, both the dietary variable and the age in months covariate were averaged over all repeated measures.	Dietary habits (UKBB); Cole 2020	18+ (UKBB 40-69)	Both	455146	NA	NA	NA	NA	healthy	European	Gut microbiome	G_Phascolarctobacterium_RNT	Hughes 2020	FGFP range: 23-75; not presented for FoCus PopGen	both	2223	3890	Authors only used the discovery sample	healthy subjects	European (German and Flemish)	Not mentioned	Not mentioned	Authors say >0.01 and clumping window of 1000kbp with a minimum allele frequency of 5%	Several pleiotropy-robust methods including MR-Egger, weighted median, weighted mode, Egger intercept, heterogeneity statistics and Steiger filtering	1e-05	Not mentioned	Not mentioned	Not mentioned	NA	18	NA	2 SNPs reaching study-wide threshold, 13 reaching genome-wide threshold	They used a different p-value threshold for inclusion and only used the discovery sample	Yes	Not mentioned	Inverse variance weighted	Maximum likelihood	MR Egger	MR Egger (bootstrap)	Simple median	Weighted median	Authors also conducted Penalised weighted median, IVW radial, Inverse variance weighted, multiplicative random effects), Inverse variance weighted (fixed effects), Simple mode, Weighted mode, Simple mode (NOME), Robust adjusted profile score (RAPS), Sign concordance test, Unweighted regression	86.5676	R version 4.0.3	TwoSampleMR	No	No	Yes - they used genetic correlation (via high-definition likelihood test) to derive the number of independent clusters across phenotypes - where they found eight independent gut microbial clusters and eight independent food intake clusters; therefore, they used a multiple testing threshold of 7.81e-04 (0.05/64) for the relationships between gut microbial traits and food intake variables plus a threshold of 6.25e-03 (0.05/8) for the relationships between gut microbial traits and telomere length	SD but not mentioned	SD but not clear	Beta	0.00219576	0.00295262	NA	NA	NA	0.45708	Bonferroni correction	NA	Weak instrument bias: "Finally, we use a limited number of SNPs as IVs for gut microbiota, thus we cannot exclude the influence of weak instrument bias, although all genetic instruments are associated with the exposure (F-statistic > 10)"	Not mentioned	Not mentioned but did say something about generalisability: "inability to generalize the findings to other populations, as the sample predominantly comprised white adults of European descent"	Not mentioned	Most information provided but some information had to be sought from the GWAS	Reverse MR of microbiota on food intakes and telomere length but also MR analyses of the food intakes and telomere length separately	G_Phascolarctobacterium_RNT	current drinkers with meals: yes + it varies vs. no	0.00219576	0.00295	NA	NA	NA	0.45708	NA	86.5676
2380923650	No	Yes	No	Identification of Causal Pathways among Gut Microbiota, Food Intake and Telomere Length: A Mendelian Randomization Study	2022	medRxiv	https://doi.org/10.1101/2022.09.22.22280255	Lei Hou	Dr. Fuzhong Xue and Dr. Hongkai Li	xuefzh@sdu.edu.cn and lihongkaiyouxiang@163.com	Institute for Medical Dataology, Cheeloo College of Medicine, Shandong, University, Jinan, People’s Republic of China, 250000	We calculate the significance threshold based on genetic correlations. Then we perform bi-directional Mendelian Randomization (MR) analyses among 82 food intakes (FIs) (UK Biobank, N=455,146), 95 gut microbial traits (Flemish Gut Flora Project, N=2,223) and TL (genome-wide meta-analysis from 15 cohorts, N=37,684) using summary-level data from large genome-wide association studies	Dietary habit plays an important role in the composition and function of gut microbiota which possibly manipulates host eating behavior. Gut microflora and nutritional imbalance are associated with telomere length (TL). However, the causality among them remains unclear.	Two-sample summary-level	Alcohol	current drinkers with meals: yes + it varies vs. no	Behaviour	The UKB FFQ consists of quantitative continuous variables (i.e., field 1289, tablespoons of cooked vegetables per day), ordinal non-quantitative variables depending on overall daily/weekly frequency (i.e., field 1329, overall oily fish intake), food types (i.e., milk, spread, bread, cereal, or coffee), or foods never eaten (field 6144, dairy, eggs, sugar, and wheat).Ordinal variables were ranked and set to quantitative values, while food types or foods never eaten were converted into a series of binary variables. Variables relating to alcoholic drinks per month were derived from a conglomeration of drinks per month and drinks per week questions answered by different individuals depending on their response to overall alcohol frequency (field 1558). All 85 single FI dietary phenotypes were then adjusted for age in months and sex, followed by inverse rank normal transformation on continuous FI-QTs. For individuals with repeated FFQ responses, both the dietary variable and the age in months covariate were averaged over all repeated measures.	Dietary habits (UKBB); Cole 2020	18+ (UKBB 40-69)	Both	455146	NA	NA	NA	NA	healthy	European	Gut microbiome	G_Prevotella_RNT	Hughes 2020	FGFP range: 23-75; not presented for FoCus PopGen	both	2223	3890	Authors only used the discovery sample	healthy subjects	European (German and Flemish)	Not mentioned	Not mentioned	Authors say >0.01 and clumping window of 1000kbp with a minimum allele frequency of 5%	Several pleiotropy-robust methods including MR-Egger, weighted median, weighted mode, Egger intercept, heterogeneity statistics and Steiger filtering	1e-05	Not mentioned	Not mentioned	Not mentioned	NA	24	NA	2 SNPs reaching study-wide threshold, 13 reaching genome-wide threshold	They used a different p-value threshold for inclusion and only used the discovery sample	Yes	Not mentioned	Inverse variance weighted	Maximum likelihood	MR Egger	MR Egger (bootstrap)	Simple median	Weighted median	Authors also conducted Penalised weighted median, IVW radial, Inverse variance weighted, multiplicative random effects), Inverse variance weighted (fixed effects), Simple mode, Weighted mode, Simple mode (NOME), Robust adjusted profile score (RAPS), Sign concordance test, Unweighted regression	34.2077	R version 4.0.3	TwoSampleMR	No	No	Yes - they used genetic correlation (via high-definition likelihood test) to derive the number of independent clusters across phenotypes - where they found eight independent gut microbial clusters and eight independent food intake clusters; therefore, they used a multiple testing threshold of 7.81e-04 (0.05/64) for the relationships between gut microbial traits and food intake variables plus a threshold of 6.25e-03 (0.05/8) for the relationships between gut microbial traits and telomere length	SD but not mentioned	SD but not clear	Beta	0.00316533	0.00246353	NA	NA	NA	0.198835	Bonferroni correction	NA	Weak instrument bias: "Finally, we use a limited number of SNPs as IVs for gut microbiota, thus we cannot exclude the influence of weak instrument bias, although all genetic instruments are associated with the exposure (F-statistic > 10)"	Not mentioned	Not mentioned but did say something about generalisability: "inability to generalize the findings to other populations, as the sample predominantly comprised white adults of European descent"	Not mentioned	Most information provided but some information had to be sought from the GWAS	Reverse MR of microbiota on food intakes and telomere length but also MR analyses of the food intakes and telomere length separately	G_Prevotella_RNT	current drinkers with meals: yes + it varies vs. no	0.00316533	0.00246	NA	NA	NA	0.198835	NA	34.2077
2380923650	No	Yes	No	Identification of Causal Pathways among Gut Microbiota, Food Intake and Telomere Length: A Mendelian Randomization Study	2022	medRxiv	https://doi.org/10.1101/2022.09.22.22280255	Lei Hou	Dr. Fuzhong Xue and Dr. Hongkai Li	xuefzh@sdu.edu.cn and lihongkaiyouxiang@163.com	Institute for Medical Dataology, Cheeloo College of Medicine, Shandong, University, Jinan, People’s Republic of China, 250000	We calculate the significance threshold based on genetic correlations. Then we perform bi-directional Mendelian Randomization (MR) analyses among 82 food intakes (FIs) (UK Biobank, N=455,146), 95 gut microbial traits (Flemish Gut Flora Project, N=2,223) and TL (genome-wide meta-analysis from 15 cohorts, N=37,684) using summary-level data from large genome-wide association studies	Dietary habit plays an important role in the composition and function of gut microbiota which possibly manipulates host eating behavior. Gut microflora and nutritional imbalance are associated with telomere length (TL). However, the causality among them remains unclear.	Two-sample summary-level	Alcohol	current drinkers with meals: yes + it varies vs. no	Behaviour	The UKB FFQ consists of quantitative continuous variables (i.e., field 1289, tablespoons of cooked vegetables per day), ordinal non-quantitative variables depending on overall daily/weekly frequency (i.e., field 1329, overall oily fish intake), food types (i.e., milk, spread, bread, cereal, or coffee), or foods never eaten (field 6144, dairy, eggs, sugar, and wheat).Ordinal variables were ranked and set to quantitative values, while food types or foods never eaten were converted into a series of binary variables. Variables relating to alcoholic drinks per month were derived from a conglomeration of drinks per month and drinks per week questions answered by different individuals depending on their response to overall alcohol frequency (field 1558). All 85 single FI dietary phenotypes were then adjusted for age in months and sex, followed by inverse rank normal transformation on continuous FI-QTs. For individuals with repeated FFQ responses, both the dietary variable and the age in months covariate were averaged over all repeated measures.	Dietary habits (UKBB); Cole 2020	18+ (UKBB 40-69)	Both	455146	NA	NA	NA	NA	healthy	European	Gut microbiome	G_Roseburia_RNT	Hughes 2020	FGFP range: 23-75; not presented for FoCus PopGen	both	2223	3890	Authors only used the discovery sample	healthy subjects	European (German and Flemish)	Not mentioned	Not mentioned	Authors say >0.01 and clumping window of 1000kbp with a minimum allele frequency of 5%	Several pleiotropy-robust methods including MR-Egger, weighted median, weighted mode, Egger intercept, heterogeneity statistics and Steiger filtering	1e-05	Not mentioned	Not mentioned	Not mentioned	NA	13	NA	2 SNPs reaching study-wide threshold, 13 reaching genome-wide threshold	They used a different p-value threshold for inclusion and only used the discovery sample	Yes	Not mentioned	Inverse variance weighted	Maximum likelihood	MR Egger	MR Egger (bootstrap)	Simple median	Weighted median	Authors also conducted Penalised weighted median, IVW radial, Inverse variance weighted, multiplicative random effects), Inverse variance weighted (fixed effects), Simple mode, Weighted mode, Simple mode (NOME), Robust adjusted profile score (RAPS), Sign concordance test, Unweighted regression	1218.31	R version 4.0.3	TwoSampleMR	No	No	Yes - they used genetic correlation (via high-definition likelihood test) to derive the number of independent clusters across phenotypes - where they found eight independent gut microbial clusters and eight independent food intake clusters; therefore, they used a multiple testing threshold of 7.81e-04 (0.05/64) for the relationships between gut microbial traits and food intake variables plus a threshold of 6.25e-03 (0.05/8) for the relationships between gut microbial traits and telomere length	SD but not mentioned	SD but not clear	Beta	0.00474591	0.00551474	NA	NA	NA	0.389466	Bonferroni correction	NA	Weak instrument bias: "Finally, we use a limited number of SNPs as IVs for gut microbiota, thus we cannot exclude the influence of weak instrument bias, although all genetic instruments are associated with the exposure (F-statistic > 10)"	Not mentioned	Not mentioned but did say something about generalisability: "inability to generalize the findings to other populations, as the sample predominantly comprised white adults of European descent"	Not mentioned	Most information provided but some information had to be sought from the GWAS	Reverse MR of microbiota on food intakes and telomere length but also MR analyses of the food intakes and telomere length separately	G_Roseburia_RNT	current drinkers with meals: yes + it varies vs. no	0.00474591	0.00551	NA	NA	NA	0.389466	NA	1218.31
2380923650	No	Yes	No	Identification of Causal Pathways among Gut Microbiota, Food Intake and Telomere Length: A Mendelian Randomization Study	2022	medRxiv	https://doi.org/10.1101/2022.09.22.22280255	Lei Hou	Dr. Fuzhong Xue and Dr. Hongkai Li	xuefzh@sdu.edu.cn and lihongkaiyouxiang@163.com	Institute for Medical Dataology, Cheeloo College of Medicine, Shandong, University, Jinan, People’s Republic of China, 250000	We calculate the significance threshold based on genetic correlations. Then we perform bi-directional Mendelian Randomization (MR) analyses among 82 food intakes (FIs) (UK Biobank, N=455,146), 95 gut microbial traits (Flemish Gut Flora Project, N=2,223) and TL (genome-wide meta-analysis from 15 cohorts, N=37,684) using summary-level data from large genome-wide association studies	Dietary habit plays an important role in the composition and function of gut microbiota which possibly manipulates host eating behavior. Gut microflora and nutritional imbalance are associated with telomere length (TL). However, the causality among them remains unclear.	Two-sample summary-level	Alcohol	current drinkers with meals: yes + it varies vs. no	Behaviour	The UKB FFQ consists of quantitative continuous variables (i.e., field 1289, tablespoons of cooked vegetables per day), ordinal non-quantitative variables depending on overall daily/weekly frequency (i.e., field 1329, overall oily fish intake), food types (i.e., milk, spread, bread, cereal, or coffee), or foods never eaten (field 6144, dairy, eggs, sugar, and wheat).Ordinal variables were ranked and set to quantitative values, while food types or foods never eaten were converted into a series of binary variables. Variables relating to alcoholic drinks per month were derived from a conglomeration of drinks per month and drinks per week questions answered by different individuals depending on their response to overall alcohol frequency (field 1558). All 85 single FI dietary phenotypes were then adjusted for age in months and sex, followed by inverse rank normal transformation on continuous FI-QTs. For individuals with repeated FFQ responses, both the dietary variable and the age in months covariate were averaged over all repeated measures.	Dietary habits (UKBB); Cole 2020	18+ (UKBB 40-69)	Both	455146	NA	NA	NA	NA	healthy	European	Gut microbiome	G_Ruminococcus_RNT	Hughes 2020	FGFP range: 23-75; not presented for FoCus PopGen	both	2223	3890	Authors only used the discovery sample	healthy subjects	European (German and Flemish)	Not mentioned	Not mentioned	Authors say >0.01 and clumping window of 1000kbp with a minimum allele frequency of 5%	Several pleiotropy-robust methods including MR-Egger, weighted median, weighted mode, Egger intercept, heterogeneity statistics and Steiger filtering	1e-05	Not mentioned	Not mentioned	Not mentioned	NA	20	NA	2 SNPs reaching study-wide threshold, 13 reaching genome-wide threshold	They used a different p-value threshold for inclusion and only used the discovery sample	Yes	Not mentioned	Inverse variance weighted	Maximum likelihood	MR Egger	MR Egger (bootstrap)	Simple median	Weighted median	Authors also conducted Penalised weighted median, IVW radial, Inverse variance weighted, multiplicative random effects), Inverse variance weighted (fixed effects), Simple mode, Weighted mode, Simple mode (NOME), Robust adjusted profile score (RAPS), Sign concordance test, Unweighted regression	217.33	R version 4.0.3	TwoSampleMR	No	No	Yes - they used genetic correlation (via high-definition likelihood test) to derive the number of independent clusters across phenotypes - where they found eight independent gut microbial clusters and eight independent food intake clusters; therefore, they used a multiple testing threshold of 7.81e-04 (0.05/64) for the relationships between gut microbial traits and food intake variables plus a threshold of 6.25e-03 (0.05/8) for the relationships between gut microbial traits and telomere length	SD but not mentioned	SD but not clear	Beta	0.00257135	0.00535696	NA	NA	NA	0.631226	Bonferroni correction	NA	Weak instrument bias: "Finally, we use a limited number of SNPs as IVs for gut microbiota, thus we cannot exclude the influence of weak instrument bias, although all genetic instruments are associated with the exposure (F-statistic > 10)"	Not mentioned	Not mentioned but did say something about generalisability: "inability to generalize the findings to other populations, as the sample predominantly comprised white adults of European descent"	Not mentioned	Most information provided but some information had to be sought from the GWAS	Reverse MR of microbiota on food intakes and telomere length but also MR analyses of the food intakes and telomere length separately	G_Ruminococcus_RNT	current drinkers with meals: yes + it varies vs. no	0.00257135	0.00536	NA	NA	NA	0.631226	NA	217.33
2380923650	No	Yes	No	Identification of Causal Pathways among Gut Microbiota, Food Intake and Telomere Length: A Mendelian Randomization Study	2022	medRxiv	https://doi.org/10.1101/2022.09.22.22280255	Lei Hou	Dr. Fuzhong Xue and Dr. Hongkai Li	xuefzh@sdu.edu.cn and lihongkaiyouxiang@163.com	Institute for Medical Dataology, Cheeloo College of Medicine, Shandong, University, Jinan, People’s Republic of China, 250000	We calculate the significance threshold based on genetic correlations. Then we perform bi-directional Mendelian Randomization (MR) analyses among 82 food intakes (FIs) (UK Biobank, N=455,146), 95 gut microbial traits (Flemish Gut Flora Project, N=2,223) and TL (genome-wide meta-analysis from 15 cohorts, N=37,684) using summary-level data from large genome-wide association studies	Dietary habit plays an important role in the composition and function of gut microbiota which possibly manipulates host eating behavior. Gut microflora and nutritional imbalance are associated with telomere length (TL). However, the causality among them remains unclear.	Two-sample summary-level	Alcohol	current drinkers with meals: yes + it varies vs. no	Behaviour	The UKB FFQ consists of quantitative continuous variables (i.e., field 1289, tablespoons of cooked vegetables per day), ordinal non-quantitative variables depending on overall daily/weekly frequency (i.e., field 1329, overall oily fish intake), food types (i.e., milk, spread, bread, cereal, or coffee), or foods never eaten (field 6144, dairy, eggs, sugar, and wheat).Ordinal variables were ranked and set to quantitative values, while food types or foods never eaten were converted into a series of binary variables. Variables relating to alcoholic drinks per month were derived from a conglomeration of drinks per month and drinks per week questions answered by different individuals depending on their response to overall alcohol frequency (field 1558). All 85 single FI dietary phenotypes were then adjusted for age in months and sex, followed by inverse rank normal transformation on continuous FI-QTs. For individuals with repeated FFQ responses, both the dietary variable and the age in months covariate were averaged over all repeated measures.	Dietary habits (UKBB); Cole 2020	18+ (UKBB 40-69)	Both	455146	NA	NA	NA	NA	healthy	European	Gut microbiome	G_Ruminococcus2_RNT	Hughes 2020	FGFP range: 23-75; not presented for FoCus PopGen	both	2223	3890	Authors only used the discovery sample	healthy subjects	European (German and Flemish)	Not mentioned	Not mentioned	Authors say >0.01 and clumping window of 1000kbp with a minimum allele frequency of 5%	Several pleiotropy-robust methods including MR-Egger, weighted median, weighted mode, Egger intercept, heterogeneity statistics and Steiger filtering	1e-05	Not mentioned	Not mentioned	Not mentioned	NA	15	NA	2 SNPs reaching study-wide threshold, 13 reaching genome-wide threshold	They used a different p-value threshold for inclusion and only used the discovery sample	Yes	Not mentioned	Inverse variance weighted	Maximum likelihood	MR Egger	MR Egger (bootstrap)	Simple median	Weighted median	Authors also conducted Penalised weighted median, IVW radial, Inverse variance weighted, multiplicative random effects), Inverse variance weighted (fixed effects), Simple mode, Weighted mode, Simple mode (NOME), Robust adjusted profile score (RAPS), Sign concordance test, Unweighted regression	421.206	R version 4.0.3	TwoSampleMR	No	No	Yes - they used genetic correlation (via high-definition likelihood test) to derive the number of independent clusters across phenotypes - where they found eight independent gut microbial clusters and eight independent food intake clusters; therefore, they used a multiple testing threshold of 7.81e-04 (0.05/64) for the relationships between gut microbial traits and food intake variables plus a threshold of 6.25e-03 (0.05/8) for the relationships between gut microbial traits and telomere length	SD but not mentioned	SD but not clear	Beta	-0.000640159	0.00390595	NA	NA	NA	0.869815	Bonferroni correction	NA	Weak instrument bias: "Finally, we use a limited number of SNPs as IVs for gut microbiota, thus we cannot exclude the influence of weak instrument bias, although all genetic instruments are associated with the exposure (F-statistic > 10)"	Not mentioned	Not mentioned but did say something about generalisability: "inability to generalize the findings to other populations, as the sample predominantly comprised white adults of European descent"	Not mentioned	Most information provided but some information had to be sought from the GWAS	Reverse MR of microbiota on food intakes and telomere length but also MR analyses of the food intakes and telomere length separately	G_Ruminococcus2_RNT	current drinkers with meals: yes + it varies vs. no	-0.0006402	0.00391	NA	NA	NA	0.869815	NA	421.206
2380923650	No	Yes	No	Identification of Causal Pathways among Gut Microbiota, Food Intake and Telomere Length: A Mendelian Randomization Study	2022	medRxiv	https://doi.org/10.1101/2022.09.22.22280255	Lei Hou	Dr. Fuzhong Xue and Dr. Hongkai Li	xuefzh@sdu.edu.cn and lihongkaiyouxiang@163.com	Institute for Medical Dataology, Cheeloo College of Medicine, Shandong, University, Jinan, People’s Republic of China, 250000	We calculate the significance threshold based on genetic correlations. Then we perform bi-directional Mendelian Randomization (MR) analyses among 82 food intakes (FIs) (UK Biobank, N=455,146), 95 gut microbial traits (Flemish Gut Flora Project, N=2,223) and TL (genome-wide meta-analysis from 15 cohorts, N=37,684) using summary-level data from large genome-wide association studies	Dietary habit plays an important role in the composition and function of gut microbiota which possibly manipulates host eating behavior. Gut microflora and nutritional imbalance are associated with telomere length (TL). However, the causality among them remains unclear.	Two-sample summary-level	Alcohol	current drinkers with meals: yes + it varies vs. no	Behaviour	The UKB FFQ consists of quantitative continuous variables (i.e., field 1289, tablespoons of cooked vegetables per day), ordinal non-quantitative variables depending on overall daily/weekly frequency (i.e., field 1329, overall oily fish intake), food types (i.e., milk, spread, bread, cereal, or coffee), or foods never eaten (field 6144, dairy, eggs, sugar, and wheat).Ordinal variables were ranked and set to quantitative values, while food types or foods never eaten were converted into a series of binary variables. Variables relating to alcoholic drinks per month were derived from a conglomeration of drinks per month and drinks per week questions answered by different individuals depending on their response to overall alcohol frequency (field 1558). All 85 single FI dietary phenotypes were then adjusted for age in months and sex, followed by inverse rank normal transformation on continuous FI-QTs. For individuals with repeated FFQ responses, both the dietary variable and the age in months covariate were averaged over all repeated measures.	Dietary habits (UKBB); Cole 2020	18+ (UKBB 40-69)	Both	455146	NA	NA	NA	NA	healthy	European	Gut microbiome	G_Senegalimassilia_RNT	Hughes 2020	FGFP range: 23-75; not presented for FoCus PopGen	both	2223	3890	Authors only used the discovery sample	healthy subjects	European (German and Flemish)	Not mentioned	Not mentioned	Authors say >0.01 and clumping window of 1000kbp with a minimum allele frequency of 5%	Several pleiotropy-robust methods including MR-Egger, weighted median, weighted mode, Egger intercept, heterogeneity statistics and Steiger filtering	1e-05	Not mentioned	Not mentioned	Not mentioned	NA	20	NA	2 SNPs reaching study-wide threshold, 13 reaching genome-wide threshold	They used a different p-value threshold for inclusion and only used the discovery sample	Yes	Not mentioned	Inverse variance weighted	Maximum likelihood	MR Egger	MR Egger (bootstrap)	Simple median	Weighted median	Authors also conducted Penalised weighted median, IVW radial, Inverse variance weighted, multiplicative random effects), Inverse variance weighted (fixed effects), Simple mode, Weighted mode, Simple mode (NOME), Robust adjusted profile score (RAPS), Sign concordance test, Unweighted regression	21.6403	R version 4.0.3	TwoSampleMR	No	No	Yes - they used genetic correlation (via high-definition likelihood test) to derive the number of independent clusters across phenotypes - where they found eight independent gut microbial clusters and eight independent food intake clusters; therefore, they used a multiple testing threshold of 7.81e-04 (0.05/64) for the relationships between gut microbial traits and food intake variables plus a threshold of 6.25e-03 (0.05/8) for the relationships between gut microbial traits and telomere length	SD but not mentioned	SD but not clear	Beta	0.00356816	0.00194014	NA	NA	NA	0.0658977	Bonferroni correction	NA	Weak instrument bias: "Finally, we use a limited number of SNPs as IVs for gut microbiota, thus we cannot exclude the influence of weak instrument bias, although all genetic instruments are associated with the exposure (F-statistic > 10)"	Not mentioned	Not mentioned but did say something about generalisability: "inability to generalize the findings to other populations, as the sample predominantly comprised white adults of European descent"	Not mentioned	Most information provided but some information had to be sought from the GWAS	Reverse MR of microbiota on food intakes and telomere length but also MR analyses of the food intakes and telomere length separately	G_Senegalimassilia_RNT	current drinkers with meals: yes + it varies vs. no	0.00356816	0.00194	NA	NA	NA	0.0658977	NA	21.6403
2380923650	No	Yes	No	Identification of Causal Pathways among Gut Microbiota, Food Intake and Telomere Length: A Mendelian Randomization Study	2022	medRxiv	https://doi.org/10.1101/2022.09.22.22280255	Lei Hou	Dr. Fuzhong Xue and Dr. Hongkai Li	xuefzh@sdu.edu.cn and lihongkaiyouxiang@163.com	Institute for Medical Dataology, Cheeloo College of Medicine, Shandong, University, Jinan, People’s Republic of China, 250000	We calculate the significance threshold based on genetic correlations. Then we perform bi-directional Mendelian Randomization (MR) analyses among 82 food intakes (FIs) (UK Biobank, N=455,146), 95 gut microbial traits (Flemish Gut Flora Project, N=2,223) and TL (genome-wide meta-analysis from 15 cohorts, N=37,684) using summary-level data from large genome-wide association studies	Dietary habit plays an important role in the composition and function of gut microbiota which possibly manipulates host eating behavior. Gut microflora and nutritional imbalance are associated with telomere length (TL). However, the causality among them remains unclear.	Two-sample summary-level	Alcohol	current drinkers with meals: yes + it varies vs. no	Behaviour	The UKB FFQ consists of quantitative continuous variables (i.e., field 1289, tablespoons of cooked vegetables per day), ordinal non-quantitative variables depending on overall daily/weekly frequency (i.e., field 1329, overall oily fish intake), food types (i.e., milk, spread, bread, cereal, or coffee), or foods never eaten (field 6144, dairy, eggs, sugar, and wheat).Ordinal variables were ranked and set to quantitative values, while food types or foods never eaten were converted into a series of binary variables. Variables relating to alcoholic drinks per month were derived from a conglomeration of drinks per month and drinks per week questions answered by different individuals depending on their response to overall alcohol frequency (field 1558). All 85 single FI dietary phenotypes were then adjusted for age in months and sex, followed by inverse rank normal transformation on continuous FI-QTs. For individuals with repeated FFQ responses, both the dietary variable and the age in months covariate were averaged over all repeated measures.	Dietary habits (UKBB); Cole 2020	18+ (UKBB 40-69)	Both	455146	NA	NA	NA	NA	healthy	European	Gut microbiome	G_Sporobacter_RNT	Hughes 2020	FGFP range: 23-75; not presented for FoCus PopGen	both	2223	3890	Authors only used the discovery sample	healthy subjects	European (German and Flemish)	Not mentioned	Not mentioned	Authors say >0.01 and clumping window of 1000kbp with a minimum allele frequency of 5%	Several pleiotropy-robust methods including MR-Egger, weighted median, weighted mode, Egger intercept, heterogeneity statistics and Steiger filtering	1e-05	Not mentioned	Not mentioned	Not mentioned	NA	16	NA	2 SNPs reaching study-wide threshold, 13 reaching genome-wide threshold	They used a different p-value threshold for inclusion and only used the discovery sample	Yes	Not mentioned	Inverse variance weighted	Maximum likelihood	MR Egger	MR Egger (bootstrap)	Simple median	Weighted median	Authors also conducted Penalised weighted median, IVW radial, Inverse variance weighted, multiplicative random effects), Inverse variance weighted (fixed effects), Simple mode, Weighted mode, Simple mode (NOME), Robust adjusted profile score (RAPS), Sign concordance test, Unweighted regression	217.577	R version 4.0.3	TwoSampleMR	No	No	Yes - they used genetic correlation (via high-definition likelihood test) to derive the number of independent clusters across phenotypes - where they found eight independent gut microbial clusters and eight independent food intake clusters; therefore, they used a multiple testing threshold of 7.81e-04 (0.05/64) for the relationships between gut microbial traits and food intake variables plus a threshold of 6.25e-03 (0.05/8) for the relationships between gut microbial traits and telomere length	SD but not mentioned	SD but not clear	Beta	0.00573076	0.00371199	NA	NA	NA	0.122625	Bonferroni correction	NA	Weak instrument bias: "Finally, we use a limited number of SNPs as IVs for gut microbiota, thus we cannot exclude the influence of weak instrument bias, although all genetic instruments are associated with the exposure (F-statistic > 10)"	Not mentioned	Not mentioned but did say something about generalisability: "inability to generalize the findings to other populations, as the sample predominantly comprised white adults of European descent"	Not mentioned	Most information provided but some information had to be sought from the GWAS	Reverse MR of microbiota on food intakes and telomere length but also MR analyses of the food intakes and telomere length separately	G_Sporobacter_RNT	current drinkers with meals: yes + it varies vs. no	0.00573076	0.00371	NA	NA	NA	0.122625	NA	217.577
2380923650	No	Yes	No	Identification of Causal Pathways among Gut Microbiota, Food Intake and Telomere Length: A Mendelian Randomization Study	2022	medRxiv	https://doi.org/10.1101/2022.09.22.22280255	Lei Hou	Dr. Fuzhong Xue and Dr. Hongkai Li	xuefzh@sdu.edu.cn and lihongkaiyouxiang@163.com	Institute for Medical Dataology, Cheeloo College of Medicine, Shandong, University, Jinan, People’s Republic of China, 250000	We calculate the significance threshold based on genetic correlations. Then we perform bi-directional Mendelian Randomization (MR) analyses among 82 food intakes (FIs) (UK Biobank, N=455,146), 95 gut microbial traits (Flemish Gut Flora Project, N=2,223) and TL (genome-wide meta-analysis from 15 cohorts, N=37,684) using summary-level data from large genome-wide association studies	Dietary habit plays an important role in the composition and function of gut microbiota which possibly manipulates host eating behavior. Gut microflora and nutritional imbalance are associated with telomere length (TL). However, the causality among them remains unclear.	Two-sample summary-level	Alcohol	current drinkers with meals: yes + it varies vs. no	Behaviour	The UKB FFQ consists of quantitative continuous variables (i.e., field 1289, tablespoons of cooked vegetables per day), ordinal non-quantitative variables depending on overall daily/weekly frequency (i.e., field 1329, overall oily fish intake), food types (i.e., milk, spread, bread, cereal, or coffee), or foods never eaten (field 6144, dairy, eggs, sugar, and wheat).Ordinal variables were ranked and set to quantitative values, while food types or foods never eaten were converted into a series of binary variables. Variables relating to alcoholic drinks per month were derived from a conglomeration of drinks per month and drinks per week questions answered by different individuals depending on their response to overall alcohol frequency (field 1558). All 85 single FI dietary phenotypes were then adjusted for age in months and sex, followed by inverse rank normal transformation on continuous FI-QTs. For individuals with repeated FFQ responses, both the dietary variable and the age in months covariate were averaged over all repeated measures.	Dietary habits (UKBB); Cole 2020	18+ (UKBB 40-69)	Both	455146	NA	NA	NA	NA	healthy	European	Gut microbiome	G_Streptococcus_RNT	Hughes 2020	FGFP range: 23-75; not presented for FoCus PopGen	both	2223	3890	Authors only used the discovery sample	healthy subjects	European (German and Flemish)	Not mentioned	Not mentioned	Authors say >0.01 and clumping window of 1000kbp with a minimum allele frequency of 5%	Several pleiotropy-robust methods including MR-Egger, weighted median, weighted mode, Egger intercept, heterogeneity statistics and Steiger filtering	1e-05	Not mentioned	Not mentioned	Not mentioned	NA	12	NA	2 SNPs reaching study-wide threshold, 13 reaching genome-wide threshold	They used a different p-value threshold for inclusion and only used the discovery sample	Yes	Not mentioned	Inverse variance weighted	Maximum likelihood	MR Egger	MR Egger (bootstrap)	Simple median	Weighted median	Authors also conducted Penalised weighted median, IVW radial, Inverse variance weighted, multiplicative random effects), Inverse variance weighted (fixed effects), Simple mode, Weighted mode, Simple mode (NOME), Robust adjusted profile score (RAPS), Sign concordance test, Unweighted regression	781.147	R version 4.0.3	TwoSampleMR	No	No	Yes - they used genetic correlation (via high-definition likelihood test) to derive the number of independent clusters across phenotypes - where they found eight independent gut microbial clusters and eight independent food intake clusters; therefore, they used a multiple testing threshold of 7.81e-04 (0.05/64) for the relationships between gut microbial traits and food intake variables plus a threshold of 6.25e-03 (0.05/8) for the relationships between gut microbial traits and telomere length	SD but not mentioned	SD but not clear	Beta	0.00763401	0.00428081	NA	NA	NA	0.0745356	Bonferroni correction	NA	Weak instrument bias: "Finally, we use a limited number of SNPs as IVs for gut microbiota, thus we cannot exclude the influence of weak instrument bias, although all genetic instruments are associated with the exposure (F-statistic > 10)"	Not mentioned	Not mentioned but did say something about generalisability: "inability to generalize the findings to other populations, as the sample predominantly comprised white adults of European descent"	Not mentioned	Most information provided but some information had to be sought from the GWAS	Reverse MR of microbiota on food intakes and telomere length but also MR analyses of the food intakes and telomere length separately	G_Streptococcus_RNT	current drinkers with meals: yes + it varies vs. no	0.00763401	0.00428	NA	NA	NA	0.0745356	NA	781.147
2380923650	No	Yes	No	Identification of Causal Pathways among Gut Microbiota, Food Intake and Telomere Length: A Mendelian Randomization Study	2022	medRxiv	https://doi.org/10.1101/2022.09.22.22280255	Lei Hou	Dr. Fuzhong Xue and Dr. Hongkai Li	xuefzh@sdu.edu.cn and lihongkaiyouxiang@163.com	Institute for Medical Dataology, Cheeloo College of Medicine, Shandong, University, Jinan, People’s Republic of China, 250000	We calculate the significance threshold based on genetic correlations. Then we perform bi-directional Mendelian Randomization (MR) analyses among 82 food intakes (FIs) (UK Biobank, N=455,146), 95 gut microbial traits (Flemish Gut Flora Project, N=2,223) and TL (genome-wide meta-analysis from 15 cohorts, N=37,684) using summary-level data from large genome-wide association studies	Dietary habit plays an important role in the composition and function of gut microbiota which possibly manipulates host eating behavior. Gut microflora and nutritional imbalance are associated with telomere length (TL). However, the causality among them remains unclear.	Two-sample summary-level	Alcohol	current drinkers with meals: yes + it varies vs. no	Behaviour	The UKB FFQ consists of quantitative continuous variables (i.e., field 1289, tablespoons of cooked vegetables per day), ordinal non-quantitative variables depending on overall daily/weekly frequency (i.e., field 1329, overall oily fish intake), food types (i.e., milk, spread, bread, cereal, or coffee), or foods never eaten (field 6144, dairy, eggs, sugar, and wheat).Ordinal variables were ranked and set to quantitative values, while food types or foods never eaten were converted into a series of binary variables. Variables relating to alcoholic drinks per month were derived from a conglomeration of drinks per month and drinks per week questions answered by different individuals depending on their response to overall alcohol frequency (field 1558). All 85 single FI dietary phenotypes were then adjusted for age in months and sex, followed by inverse rank normal transformation on continuous FI-QTs. For individuals with repeated FFQ responses, both the dietary variable and the age in months covariate were averaged over all repeated measures.	Dietary habits (UKBB); Cole 2020	18+ (UKBB 40-69)	Both	455146	NA	NA	NA	NA	healthy	European	Gut microbiome	G_Subdoligranulum_RNT	Hughes 2020	FGFP range: 23-75; not presented for FoCus PopGen	both	2223	3890	Authors only used the discovery sample	healthy subjects	European (German and Flemish)	Not mentioned	Not mentioned	Authors say >0.01 and clumping window of 1000kbp with a minimum allele frequency of 5%	Several pleiotropy-robust methods including MR-Egger, weighted median, weighted mode, Egger intercept, heterogeneity statistics and Steiger filtering	1e-05	Not mentioned	Not mentioned	Not mentioned	NA	15	NA	2 SNPs reaching study-wide threshold, 13 reaching genome-wide threshold	They used a different p-value threshold for inclusion and only used the discovery sample	Yes	Not mentioned	Inverse variance weighted	Maximum likelihood	MR Egger	MR Egger (bootstrap)	Simple median	Weighted median	Authors also conducted Penalised weighted median, IVW radial, Inverse variance weighted, multiplicative random effects), Inverse variance weighted (fixed effects), Simple mode, Weighted mode, Simple mode (NOME), Robust adjusted profile score (RAPS), Sign concordance test, Unweighted regression	39.6612	R version 4.0.3	TwoSampleMR	No	No	Yes - they used genetic correlation (via high-definition likelihood test) to derive the number of independent clusters across phenotypes - where they found eight independent gut microbial clusters and eight independent food intake clusters; therefore, they used a multiple testing threshold of 7.81e-04 (0.05/64) for the relationships between gut microbial traits and food intake variables plus a threshold of 6.25e-03 (0.05/8) for the relationships between gut microbial traits and telomere length	SD but not mentioned	SD but not clear	Beta	0.00207347	0.00268401	NA	NA	NA	0.439803	Bonferroni correction	NA	Weak instrument bias: "Finally, we use a limited number of SNPs as IVs for gut microbiota, thus we cannot exclude the influence of weak instrument bias, although all genetic instruments are associated with the exposure (F-statistic > 10)"	Not mentioned	Not mentioned but did say something about generalisability: "inability to generalize the findings to other populations, as the sample predominantly comprised white adults of European descent"	Not mentioned	Most information provided but some information had to be sought from the GWAS	Reverse MR of microbiota on food intakes and telomere length but also MR analyses of the food intakes and telomere length separately	G_Subdoligranulum_RNT	current drinkers with meals: yes + it varies vs. no	0.00207347	0.00268	NA	NA	NA	0.439803	NA	39.6612
2380923650	No	Yes	No	Identification of Causal Pathways among Gut Microbiota, Food Intake and Telomere Length: A Mendelian Randomization Study	2022	medRxiv	https://doi.org/10.1101/2022.09.22.22280255	Lei Hou	Dr. Fuzhong Xue and Dr. Hongkai Li	xuefzh@sdu.edu.cn and lihongkaiyouxiang@163.com	Institute for Medical Dataology, Cheeloo College of Medicine, Shandong, University, Jinan, People’s Republic of China, 250000	We calculate the significance threshold based on genetic correlations. Then we perform bi-directional Mendelian Randomization (MR) analyses among 82 food intakes (FIs) (UK Biobank, N=455,146), 95 gut microbial traits (Flemish Gut Flora Project, N=2,223) and TL (genome-wide meta-analysis from 15 cohorts, N=37,684) using summary-level data from large genome-wide association studies	Dietary habit plays an important role in the composition and function of gut microbiota which possibly manipulates host eating behavior. Gut microflora and nutritional imbalance are associated with telomere length (TL). However, the causality among them remains unclear.	Two-sample summary-level	Alcohol	current drinkers with meals: yes + it varies vs. no	Behaviour	The UKB FFQ consists of quantitative continuous variables (i.e., field 1289, tablespoons of cooked vegetables per day), ordinal non-quantitative variables depending on overall daily/weekly frequency (i.e., field 1329, overall oily fish intake), food types (i.e., milk, spread, bread, cereal, or coffee), or foods never eaten (field 6144, dairy, eggs, sugar, and wheat).Ordinal variables were ranked and set to quantitative values, while food types or foods never eaten were converted into a series of binary variables. Variables relating to alcoholic drinks per month were derived from a conglomeration of drinks per month and drinks per week questions answered by different individuals depending on their response to overall alcohol frequency (field 1558). All 85 single FI dietary phenotypes were then adjusted for age in months and sex, followed by inverse rank normal transformation on continuous FI-QTs. For individuals with repeated FFQ responses, both the dietary variable and the age in months covariate were averaged over all repeated measures.	Dietary habits (UKBB); Cole 2020	18+ (UKBB 40-69)	Both	455146	NA	NA	NA	NA	healthy	European	Gut microbiome	G_Sutterella_RNT	Hughes 2020	FGFP range: 23-75; not presented for FoCus PopGen	both	2223	3890	Authors only used the discovery sample	healthy subjects	European (German and Flemish)	Not mentioned	Not mentioned	Authors say >0.01 and clumping window of 1000kbp with a minimum allele frequency of 5%	Several pleiotropy-robust methods including MR-Egger, weighted median, weighted mode, Egger intercept, heterogeneity statistics and Steiger filtering	1e-05	Not mentioned	Not mentioned	Not mentioned	NA	22	NA	2 SNPs reaching study-wide threshold, 13 reaching genome-wide threshold	They used a different p-value threshold for inclusion and only used the discovery sample	Yes	Not mentioned	Inverse variance weighted	Maximum likelihood	MR Egger	MR Egger (bootstrap)	Simple median	Weighted median	Authors also conducted Penalised weighted median, IVW radial, Inverse variance weighted, multiplicative random effects), Inverse variance weighted (fixed effects), Simple mode, Weighted mode, Simple mode (NOME), Robust adjusted profile score (RAPS), Sign concordance test, Unweighted regression	44.04	R version 4.0.3	TwoSampleMR	No	No	Yes - they used genetic correlation (via high-definition likelihood test) to derive the number of independent clusters across phenotypes - where they found eight independent gut microbial clusters and eight independent food intake clusters; therefore, they used a multiple testing threshold of 7.81e-04 (0.05/64) for the relationships between gut microbial traits and food intake variables plus a threshold of 6.25e-03 (0.05/8) for the relationships between gut microbial traits and telomere length	SD but not mentioned	SD but not clear	Beta	0.00177531	0.00242945	NA	NA	NA	0.464933	Bonferroni correction	NA	Weak instrument bias: "Finally, we use a limited number of SNPs as IVs for gut microbiota, thus we cannot exclude the influence of weak instrument bias, although all genetic instruments are associated with the exposure (F-statistic > 10)"	Not mentioned	Not mentioned but did say something about generalisability: "inability to generalize the findings to other populations, as the sample predominantly comprised white adults of European descent"	Not mentioned	Most information provided but some information had to be sought from the GWAS	Reverse MR of microbiota on food intakes and telomere length but also MR analyses of the food intakes and telomere length separately	G_Sutterella_RNT	current drinkers with meals: yes + it varies vs. no	0.00177531	0.00243	NA	NA	NA	0.464933	NA	44.04
2380923650	No	Yes	No	Identification of Causal Pathways among Gut Microbiota, Food Intake and Telomere Length: A Mendelian Randomization Study	2022	medRxiv	https://doi.org/10.1101/2022.09.22.22280255	Lei Hou	Dr. Fuzhong Xue and Dr. Hongkai Li	xuefzh@sdu.edu.cn and lihongkaiyouxiang@163.com	Institute for Medical Dataology, Cheeloo College of Medicine, Shandong, University, Jinan, People’s Republic of China, 250000	We calculate the significance threshold based on genetic correlations. Then we perform bi-directional Mendelian Randomization (MR) analyses among 82 food intakes (FIs) (UK Biobank, N=455,146), 95 gut microbial traits (Flemish Gut Flora Project, N=2,223) and TL (genome-wide meta-analysis from 15 cohorts, N=37,684) using summary-level data from large genome-wide association studies	Dietary habit plays an important role in the composition and function of gut microbiota which possibly manipulates host eating behavior. Gut microflora and nutritional imbalance are associated with telomere length (TL). However, the causality among them remains unclear.	Two-sample summary-level	Alcohol	current drinkers with meals: yes + it varies vs. no	Behaviour	The UKB FFQ consists of quantitative continuous variables (i.e., field 1289, tablespoons of cooked vegetables per day), ordinal non-quantitative variables depending on overall daily/weekly frequency (i.e., field 1329, overall oily fish intake), food types (i.e., milk, spread, bread, cereal, or coffee), or foods never eaten (field 6144, dairy, eggs, sugar, and wheat).Ordinal variables were ranked and set to quantitative values, while food types or foods never eaten were converted into a series of binary variables. Variables relating to alcoholic drinks per month were derived from a conglomeration of drinks per month and drinks per week questions answered by different individuals depending on their response to overall alcohol frequency (field 1558). All 85 single FI dietary phenotypes were then adjusted for age in months and sex, followed by inverse rank normal transformation on continuous FI-QTs. For individuals with repeated FFQ responses, both the dietary variable and the age in months covariate were averaged over all repeated measures.	Dietary habits (UKBB); Cole 2020	18+ (UKBB 40-69)	Both	455146	NA	NA	NA	NA	healthy	European	Gut microbiome	G_unclassified_C_Clostridia_RNT	Hughes 2020	FGFP range: 23-75; not presented for FoCus PopGen	both	2223	3890	Authors only used the discovery sample	healthy subjects	European (German and Flemish)	Not mentioned	Not mentioned	Authors say >0.01 and clumping window of 1000kbp with a minimum allele frequency of 5%	Several pleiotropy-robust methods including MR-Egger, weighted median, weighted mode, Egger intercept, heterogeneity statistics and Steiger filtering	1e-05	Not mentioned	Not mentioned	Not mentioned	NA	12	NA	2 SNPs reaching study-wide threshold, 13 reaching genome-wide threshold	They used a different p-value threshold for inclusion and only used the discovery sample	Yes	Not mentioned	Inverse variance weighted	Maximum likelihood	MR Egger	MR Egger (bootstrap)	Simple median	Weighted median	Authors also conducted Penalised weighted median, IVW radial, Inverse variance weighted, multiplicative random effects), Inverse variance weighted (fixed effects), Simple mode, Weighted mode, Simple mode (NOME), Robust adjusted profile score (RAPS), Sign concordance test, Unweighted regression	775.102	R version 4.0.3	TwoSampleMR	No	No	Yes - they used genetic correlation (via high-definition likelihood test) to derive the number of independent clusters across phenotypes - where they found eight independent gut microbial clusters and eight independent food intake clusters; therefore, they used a multiple testing threshold of 7.81e-04 (0.05/64) for the relationships between gut microbial traits and food intake variables plus a threshold of 6.25e-03 (0.05/8) for the relationships between gut microbial traits and telomere length	SD but not mentioned	SD but not clear	Beta	-0.000531004	0.00478199	NA	NA	NA	0.911583	Bonferroni correction	NA	Weak instrument bias: "Finally, we use a limited number of SNPs as IVs for gut microbiota, thus we cannot exclude the influence of weak instrument bias, although all genetic instruments are associated with the exposure (F-statistic > 10)"	Not mentioned	Not mentioned but did say something about generalisability: "inability to generalize the findings to other populations, as the sample predominantly comprised white adults of European descent"	Not mentioned	Most information provided but some information had to be sought from the GWAS	Reverse MR of microbiota on food intakes and telomere length but also MR analyses of the food intakes and telomere length separately	G_unclassified_C_Clostridia_RNT	current drinkers with meals: yes + it varies vs. no	-0.000531	0.00478	NA	NA	NA	0.911583	NA	775.102
2380923650	No	Yes	No	Identification of Causal Pathways among Gut Microbiota, Food Intake and Telomere Length: A Mendelian Randomization Study	2022	medRxiv	https://doi.org/10.1101/2022.09.22.22280255	Lei Hou	Dr. Fuzhong Xue and Dr. Hongkai Li	xuefzh@sdu.edu.cn and lihongkaiyouxiang@163.com	Institute for Medical Dataology, Cheeloo College of Medicine, Shandong, University, Jinan, People’s Republic of China, 250000	We calculate the significance threshold based on genetic correlations. Then we perform bi-directional Mendelian Randomization (MR) analyses among 82 food intakes (FIs) (UK Biobank, N=455,146), 95 gut microbial traits (Flemish Gut Flora Project, N=2,223) and TL (genome-wide meta-analysis from 15 cohorts, N=37,684) using summary-level data from large genome-wide association studies	Dietary habit plays an important role in the composition and function of gut microbiota which possibly manipulates host eating behavior. Gut microflora and nutritional imbalance are associated with telomere length (TL). However, the causality among them remains unclear.	Two-sample summary-level	Alcohol	current drinkers with meals: yes + it varies vs. no	Behaviour	The UKB FFQ consists of quantitative continuous variables (i.e., field 1289, tablespoons of cooked vegetables per day), ordinal non-quantitative variables depending on overall daily/weekly frequency (i.e., field 1329, overall oily fish intake), food types (i.e., milk, spread, bread, cereal, or coffee), or foods never eaten (field 6144, dairy, eggs, sugar, and wheat).Ordinal variables were ranked and set to quantitative values, while food types or foods never eaten were converted into a series of binary variables. Variables relating to alcoholic drinks per month were derived from a conglomeration of drinks per month and drinks per week questions answered by different individuals depending on their response to overall alcohol frequency (field 1558). All 85 single FI dietary phenotypes were then adjusted for age in months and sex, followed by inverse rank normal transformation on continuous FI-QTs. For individuals with repeated FFQ responses, both the dietary variable and the age in months covariate were averaged over all repeated measures.	Dietary habits (UKBB); Cole 2020	18+ (UKBB 40-69)	Both	455146	NA	NA	NA	NA	healthy	European	Gut microbiome	G_unclassified_F_Coriobacteriaceae_RNT	Hughes 2020	FGFP range: 23-75; not presented for FoCus PopGen	both	2223	3890	Authors only used the discovery sample	healthy subjects	European (German and Flemish)	Not mentioned	Not mentioned	Authors say >0.01 and clumping window of 1000kbp with a minimum allele frequency of 5%	Several pleiotropy-robust methods including MR-Egger, weighted median, weighted mode, Egger intercept, heterogeneity statistics and Steiger filtering	1e-05	Not mentioned	Not mentioned	Not mentioned	NA	15	NA	2 SNPs reaching study-wide threshold, 13 reaching genome-wide threshold	They used a different p-value threshold for inclusion and only used the discovery sample	Yes	Not mentioned	Inverse variance weighted	Maximum likelihood	MR Egger	MR Egger (bootstrap)	Simple median	Weighted median	Authors also conducted Penalised weighted median, IVW radial, Inverse variance weighted, multiplicative random effects), Inverse variance weighted (fixed effects), Simple mode, Weighted mode, Simple mode (NOME), Robust adjusted profile score (RAPS), Sign concordance test, Unweighted regression	206.002	R version 4.0.3	TwoSampleMR	No	No	Yes - they used genetic correlation (via high-definition likelihood test) to derive the number of independent clusters across phenotypes - where they found eight independent gut microbial clusters and eight independent food intake clusters; therefore, they used a multiple testing threshold of 7.81e-04 (0.05/64) for the relationships between gut microbial traits and food intake variables plus a threshold of 6.25e-03 (0.05/8) for the relationships between gut microbial traits and telomere length	SD but not mentioned	SD but not clear	Beta	0.0039716	0.00376888	NA	NA	NA	0.291981	Bonferroni correction	NA	Weak instrument bias: "Finally, we use a limited number of SNPs as IVs for gut microbiota, thus we cannot exclude the influence of weak instrument bias, although all genetic instruments are associated with the exposure (F-statistic > 10)"	Not mentioned	Not mentioned but did say something about generalisability: "inability to generalize the findings to other populations, as the sample predominantly comprised white adults of European descent"	Not mentioned	Most information provided but some information had to be sought from the GWAS	Reverse MR of microbiota on food intakes and telomere length but also MR analyses of the food intakes and telomere length separately	G_unclassified_F_Coriobacteriaceae_RNT	current drinkers with meals: yes + it varies vs. no	0.0039716	0.00377	NA	NA	NA	0.291981	NA	206.002
2380923650	No	Yes	No	Identification of Causal Pathways among Gut Microbiota, Food Intake and Telomere Length: A Mendelian Randomization Study	2022	medRxiv	https://doi.org/10.1101/2022.09.22.22280255	Lei Hou	Dr. Fuzhong Xue and Dr. Hongkai Li	xuefzh@sdu.edu.cn and lihongkaiyouxiang@163.com	Institute for Medical Dataology, Cheeloo College of Medicine, Shandong, University, Jinan, People’s Republic of China, 250000	We calculate the significance threshold based on genetic correlations. Then we perform bi-directional Mendelian Randomization (MR) analyses among 82 food intakes (FIs) (UK Biobank, N=455,146), 95 gut microbial traits (Flemish Gut Flora Project, N=2,223) and TL (genome-wide meta-analysis from 15 cohorts, N=37,684) using summary-level data from large genome-wide association studies	Dietary habit plays an important role in the composition and function of gut microbiota which possibly manipulates host eating behavior. Gut microflora and nutritional imbalance are associated with telomere length (TL). However, the causality among them remains unclear.	Two-sample summary-level	Alcohol	current drinkers with meals: yes + it varies vs. no	Behaviour	The UKB FFQ consists of quantitative continuous variables (i.e., field 1289, tablespoons of cooked vegetables per day), ordinal non-quantitative variables depending on overall daily/weekly frequency (i.e., field 1329, overall oily fish intake), food types (i.e., milk, spread, bread, cereal, or coffee), or foods never eaten (field 6144, dairy, eggs, sugar, and wheat).Ordinal variables were ranked and set to quantitative values, while food types or foods never eaten were converted into a series of binary variables. Variables relating to alcoholic drinks per month were derived from a conglomeration of drinks per month and drinks per week questions answered by different individuals depending on their response to overall alcohol frequency (field 1558). All 85 single FI dietary phenotypes were then adjusted for age in months and sex, followed by inverse rank normal transformation on continuous FI-QTs. For individuals with repeated FFQ responses, both the dietary variable and the age in months covariate were averaged over all repeated measures.	Dietary habits (UKBB); Cole 2020	18+ (UKBB 40-69)	Both	455146	NA	NA	NA	NA	healthy	European	Gut microbiome	G_unclassified_F_Erysipelotrichaceae_RNT	Hughes 2020	FGFP range: 23-75; not presented for FoCus PopGen	both	2223	3890	Authors only used the discovery sample	healthy subjects	European (German and Flemish)	Not mentioned	Not mentioned	Authors say >0.01 and clumping window of 1000kbp with a minimum allele frequency of 5%	Several pleiotropy-robust methods including MR-Egger, weighted median, weighted mode, Egger intercept, heterogeneity statistics and Steiger filtering	1e-05	Not mentioned	Not mentioned	Not mentioned	NA	20	NA	2 SNPs reaching study-wide threshold, 13 reaching genome-wide threshold	They used a different p-value threshold for inclusion and only used the discovery sample	Yes	Not mentioned	Inverse variance weighted	Maximum likelihood	MR Egger	MR Egger (bootstrap)	Simple median	Weighted median	Authors also conducted Penalised weighted median, IVW radial, Inverse variance weighted, multiplicative random effects), Inverse variance weighted (fixed effects), Simple mode, Weighted mode, Simple mode (NOME), Robust adjusted profile score (RAPS), Sign concordance test, Unweighted regression	15.5143	R version 4.0.3	TwoSampleMR	No	No	Yes - they used genetic correlation (via high-definition likelihood test) to derive the number of independent clusters across phenotypes - where they found eight independent gut microbial clusters and eight independent food intake clusters; therefore, they used a multiple testing threshold of 7.81e-04 (0.05/64) for the relationships between gut microbial traits and food intake variables plus a threshold of 6.25e-03 (0.05/8) for the relationships between gut microbial traits and telomere length	SD but not mentioned	SD but not clear	Beta	6.78e-06	0.00223066	NA	NA	NA	0.997574	Bonferroni correction	NA	Weak instrument bias: "Finally, we use a limited number of SNPs as IVs for gut microbiota, thus we cannot exclude the influence of weak instrument bias, although all genetic instruments are associated with the exposure (F-statistic > 10)"	Not mentioned	Not mentioned but did say something about generalisability: "inability to generalize the findings to other populations, as the sample predominantly comprised white adults of European descent"	Not mentioned	Most information provided but some information had to be sought from the GWAS	Reverse MR of microbiota on food intakes and telomere length but also MR analyses of the food intakes and telomere length separately	G_unclassified_F_Erysipelotrichaceae_RNT	current drinkers with meals: yes + it varies vs. no	6.78e-06	0.00223	NA	NA	NA	0.997574	NA	15.5143
2380923650	No	Yes	No	Identification of Causal Pathways among Gut Microbiota, Food Intake and Telomere Length: A Mendelian Randomization Study	2022	medRxiv	https://doi.org/10.1101/2022.09.22.22280255	Lei Hou	Dr. Fuzhong Xue and Dr. Hongkai Li	xuefzh@sdu.edu.cn and lihongkaiyouxiang@163.com	Institute for Medical Dataology, Cheeloo College of Medicine, Shandong, University, Jinan, People’s Republic of China, 250000	We calculate the significance threshold based on genetic correlations. Then we perform bi-directional Mendelian Randomization (MR) analyses among 82 food intakes (FIs) (UK Biobank, N=455,146), 95 gut microbial traits (Flemish Gut Flora Project, N=2,223) and TL (genome-wide meta-analysis from 15 cohorts, N=37,684) using summary-level data from large genome-wide association studies	Dietary habit plays an important role in the composition and function of gut microbiota which possibly manipulates host eating behavior. Gut microflora and nutritional imbalance are associated with telomere length (TL). However, the causality among them remains unclear.	Two-sample summary-level	Alcohol	current drinkers with meals: yes + it varies vs. no	Behaviour	The UKB FFQ consists of quantitative continuous variables (i.e., field 1289, tablespoons of cooked vegetables per day), ordinal non-quantitative variables depending on overall daily/weekly frequency (i.e., field 1329, overall oily fish intake), food types (i.e., milk, spread, bread, cereal, or coffee), or foods never eaten (field 6144, dairy, eggs, sugar, and wheat).Ordinal variables were ranked and set to quantitative values, while food types or foods never eaten were converted into a series of binary variables. Variables relating to alcoholic drinks per month were derived from a conglomeration of drinks per month and drinks per week questions answered by different individuals depending on their response to overall alcohol frequency (field 1558). All 85 single FI dietary phenotypes were then adjusted for age in months and sex, followed by inverse rank normal transformation on continuous FI-QTs. For individuals with repeated FFQ responses, both the dietary variable and the age in months covariate were averaged over all repeated measures.	Dietary habits (UKBB); Cole 2020	18+ (UKBB 40-69)	Both	455146	NA	NA	NA	NA	healthy	European	Gut microbiome	G_unclassified_F_Lachnospiraceae_RNT	Hughes 2020	FGFP range: 23-75; not presented for FoCus PopGen	both	2223	3890	Authors only used the discovery sample	healthy subjects	European (German and Flemish)	Not mentioned	Not mentioned	Authors say >0.01 and clumping window of 1000kbp with a minimum allele frequency of 5%	Several pleiotropy-robust methods including MR-Egger, weighted median, weighted mode, Egger intercept, heterogeneity statistics and Steiger filtering	1e-05	Not mentioned	Not mentioned	Not mentioned	NA	17	NA	2 SNPs reaching study-wide threshold, 13 reaching genome-wide threshold	They used a different p-value threshold for inclusion and only used the discovery sample	Yes	Not mentioned	Inverse variance weighted	Maximum likelihood	MR Egger	MR Egger (bootstrap)	Simple median	Weighted median	Authors also conducted Penalised weighted median, IVW radial, Inverse variance weighted, multiplicative random effects), Inverse variance weighted (fixed effects), Simple mode, Weighted mode, Simple mode (NOME), Robust adjusted profile score (RAPS), Sign concordance test, Unweighted regression	627.928	R version 4.0.3	TwoSampleMR	No	No	Yes - they used genetic correlation (via high-definition likelihood test) to derive the number of independent clusters across phenotypes - where they found eight independent gut microbial clusters and eight independent food intake clusters; therefore, they used a multiple testing threshold of 7.81e-04 (0.05/64) for the relationships between gut microbial traits and food intake variables plus a threshold of 6.25e-03 (0.05/8) for the relationships between gut microbial traits and telomere length	SD but not mentioned	SD but not clear	Beta	-0.00282149	0.00549033	NA	NA	NA	0.607321	Bonferroni correction	NA	Weak instrument bias: "Finally, we use a limited number of SNPs as IVs for gut microbiota, thus we cannot exclude the influence of weak instrument bias, although all genetic instruments are associated with the exposure (F-statistic > 10)"	Not mentioned	Not mentioned but did say something about generalisability: "inability to generalize the findings to other populations, as the sample predominantly comprised white adults of European descent"	Not mentioned	Most information provided but some information had to be sought from the GWAS	Reverse MR of microbiota on food intakes and telomere length but also MR analyses of the food intakes and telomere length separately	G_unclassified_F_Lachnospiraceae_RNT	current drinkers with meals: yes + it varies vs. no	-0.0028215	0.00549	NA	NA	NA	0.607321	NA	627.928
2380923650	No	Yes	No	Identification of Causal Pathways among Gut Microbiota, Food Intake and Telomere Length: A Mendelian Randomization Study	2022	medRxiv	https://doi.org/10.1101/2022.09.22.22280255	Lei Hou	Dr. Fuzhong Xue and Dr. Hongkai Li	xuefzh@sdu.edu.cn and lihongkaiyouxiang@163.com	Institute for Medical Dataology, Cheeloo College of Medicine, Shandong, University, Jinan, People’s Republic of China, 250000	We calculate the significance threshold based on genetic correlations. Then we perform bi-directional Mendelian Randomization (MR) analyses among 82 food intakes (FIs) (UK Biobank, N=455,146), 95 gut microbial traits (Flemish Gut Flora Project, N=2,223) and TL (genome-wide meta-analysis from 15 cohorts, N=37,684) using summary-level data from large genome-wide association studies	Dietary habit plays an important role in the composition and function of gut microbiota which possibly manipulates host eating behavior. Gut microflora and nutritional imbalance are associated with telomere length (TL). However, the causality among them remains unclear.	Two-sample summary-level	Alcohol	current drinkers with meals: yes + it varies vs. no	Behaviour	The UKB FFQ consists of quantitative continuous variables (i.e., field 1289, tablespoons of cooked vegetables per day), ordinal non-quantitative variables depending on overall daily/weekly frequency (i.e., field 1329, overall oily fish intake), food types (i.e., milk, spread, bread, cereal, or coffee), or foods never eaten (field 6144, dairy, eggs, sugar, and wheat).Ordinal variables were ranked and set to quantitative values, while food types or foods never eaten were converted into a series of binary variables. Variables relating to alcoholic drinks per month were derived from a conglomeration of drinks per month and drinks per week questions answered by different individuals depending on their response to overall alcohol frequency (field 1558). All 85 single FI dietary phenotypes were then adjusted for age in months and sex, followed by inverse rank normal transformation on continuous FI-QTs. For individuals with repeated FFQ responses, both the dietary variable and the age in months covariate were averaged over all repeated measures.	Dietary habits (UKBB); Cole 2020	18+ (UKBB 40-69)	Both	455146	NA	NA	NA	NA	healthy	European	Gut microbiome	G_unclassified_F_Porphyromonadaceae_RNT	Hughes 2020	FGFP range: 23-75; not presented for FoCus PopGen	both	2223	3890	Authors only used the discovery sample	healthy subjects	European (German and Flemish)	Not mentioned	Not mentioned	Authors say >0.01 and clumping window of 1000kbp with a minimum allele frequency of 5%	Several pleiotropy-robust methods including MR-Egger, weighted median, weighted mode, Egger intercept, heterogeneity statistics and Steiger filtering	1e-05	Not mentioned	Not mentioned	Not mentioned	NA	23	NA	2 SNPs reaching study-wide threshold, 13 reaching genome-wide threshold	They used a different p-value threshold for inclusion and only used the discovery sample	Yes	Not mentioned	Inverse variance weighted	Maximum likelihood	MR Egger	MR Egger (bootstrap)	Simple median	Weighted median	Authors also conducted Penalised weighted median, IVW radial, Inverse variance weighted, multiplicative random effects), Inverse variance weighted (fixed effects), Simple mode, Weighted mode, Simple mode (NOME), Robust adjusted profile score (RAPS), Sign concordance test, Unweighted regression	48.7644	R version 4.0.3	TwoSampleMR	No	No	Yes - they used genetic correlation (via high-definition likelihood test) to derive the number of independent clusters across phenotypes - where they found eight independent gut microbial clusters and eight independent food intake clusters; therefore, they used a multiple testing threshold of 7.81e-04 (0.05/64) for the relationships between gut microbial traits and food intake variables plus a threshold of 6.25e-03 (0.05/8) for the relationships between gut microbial traits and telomere length	SD but not mentioned	SD but not clear	Beta	-0.000207061	0.00302109	NA	NA	NA	0.945357	Bonferroni correction	NA	Weak instrument bias: "Finally, we use a limited number of SNPs as IVs for gut microbiota, thus we cannot exclude the influence of weak instrument bias, although all genetic instruments are associated with the exposure (F-statistic > 10)"	Not mentioned	Not mentioned but did say something about generalisability: "inability to generalize the findings to other populations, as the sample predominantly comprised white adults of European descent"	Not mentioned	Most information provided but some information had to be sought from the GWAS	Reverse MR of microbiota on food intakes and telomere length but also MR analyses of the food intakes and telomere length separately	G_unclassified_F_Porphyromonadaceae_RNT	current drinkers with meals: yes + it varies vs. no	-0.0002071	0.00302	NA	NA	NA	0.945357	NA	48.7644
2380923650	No	Yes	No	Identification of Causal Pathways among Gut Microbiota, Food Intake and Telomere Length: A Mendelian Randomization Study	2022	medRxiv	https://doi.org/10.1101/2022.09.22.22280255	Lei Hou	Dr. Fuzhong Xue and Dr. Hongkai Li	xuefzh@sdu.edu.cn and lihongkaiyouxiang@163.com	Institute for Medical Dataology, Cheeloo College of Medicine, Shandong, University, Jinan, People’s Republic of China, 250000	We calculate the significance threshold based on genetic correlations. Then we perform bi-directional Mendelian Randomization (MR) analyses among 82 food intakes (FIs) (UK Biobank, N=455,146), 95 gut microbial traits (Flemish Gut Flora Project, N=2,223) and TL (genome-wide meta-analysis from 15 cohorts, N=37,684) using summary-level data from large genome-wide association studies	Dietary habit plays an important role in the composition and function of gut microbiota which possibly manipulates host eating behavior. Gut microflora and nutritional imbalance are associated with telomere length (TL). However, the causality among them remains unclear.	Two-sample summary-level	Alcohol	current drinkers with meals: yes + it varies vs. no	Behaviour	The UKB FFQ consists of quantitative continuous variables (i.e., field 1289, tablespoons of cooked vegetables per day), ordinal non-quantitative variables depending on overall daily/weekly frequency (i.e., field 1329, overall oily fish intake), food types (i.e., milk, spread, bread, cereal, or coffee), or foods never eaten (field 6144, dairy, eggs, sugar, and wheat).Ordinal variables were ranked and set to quantitative values, while food types or foods never eaten were converted into a series of binary variables. Variables relating to alcoholic drinks per month were derived from a conglomeration of drinks per month and drinks per week questions answered by different individuals depending on their response to overall alcohol frequency (field 1558). All 85 single FI dietary phenotypes were then adjusted for age in months and sex, followed by inverse rank normal transformation on continuous FI-QTs. For individuals with repeated FFQ responses, both the dietary variable and the age in months covariate were averaged over all repeated measures.	Dietary habits (UKBB); Cole 2020	18+ (UKBB 40-69)	Both	455146	NA	NA	NA	NA	healthy	European	Gut microbiome	G_unclassified_F_Prevotellaceae_RNT	Hughes 2020	FGFP range: 23-75; not presented for FoCus PopGen	both	2223	3890	Authors only used the discovery sample	healthy subjects	European (German and Flemish)	Not mentioned	Not mentioned	Authors say >0.01 and clumping window of 1000kbp with a minimum allele frequency of 5%	Several pleiotropy-robust methods including MR-Egger, weighted median, weighted mode, Egger intercept, heterogeneity statistics and Steiger filtering	1e-05	Not mentioned	Not mentioned	Not mentioned	NA	54	NA	2 SNPs reaching study-wide threshold, 13 reaching genome-wide threshold	They used a different p-value threshold for inclusion and only used the discovery sample	Yes	Not mentioned	Inverse variance weighted	Maximum likelihood	MR Egger	MR Egger (bootstrap)	Simple median	Weighted median	Authors also conducted Penalised weighted median, IVW radial, Inverse variance weighted, multiplicative random effects), Inverse variance weighted (fixed effects), Simple mode, Weighted mode, Simple mode (NOME), Robust adjusted profile score (RAPS), Sign concordance test, Unweighted regression	-0.0470559	R version 4.0.3	TwoSampleMR	No	No	Yes - they used genetic correlation (via high-definition likelihood test) to derive the number of independent clusters across phenotypes - where they found eight independent gut microbial clusters and eight independent food intake clusters; therefore, they used a multiple testing threshold of 7.81e-04 (0.05/64) for the relationships between gut microbial traits and food intake variables plus a threshold of 6.25e-03 (0.05/8) for the relationships between gut microbial traits and telomere length	SD but not mentioned	SD but not clear	Beta	-0.000130632	0.000349502	NA	NA	NA	0.708578	Bonferroni correction	NA	Weak instrument bias: "Finally, we use a limited number of SNPs as IVs for gut microbiota, thus we cannot exclude the influence of weak instrument bias, although all genetic instruments are associated with the exposure (F-statistic > 10)"	Not mentioned	Not mentioned but did say something about generalisability: "inability to generalize the findings to other populations, as the sample predominantly comprised white adults of European descent"	Not mentioned	Most information provided but some information had to be sought from the GWAS	Reverse MR of microbiota on food intakes and telomere length but also MR analyses of the food intakes and telomere length separately	G_unclassified_F_Prevotellaceae_RNT	current drinkers with meals: yes + it varies vs. no	-0.0001306	0.00035	NA	NA	NA	0.708578	NA	-0.0470559
2380923650	No	Yes	No	Identification of Causal Pathways among Gut Microbiota, Food Intake and Telomere Length: A Mendelian Randomization Study	2022	medRxiv	https://doi.org/10.1101/2022.09.22.22280255	Lei Hou	Dr. Fuzhong Xue and Dr. Hongkai Li	xuefzh@sdu.edu.cn and lihongkaiyouxiang@163.com	Institute for Medical Dataology, Cheeloo College of Medicine, Shandong, University, Jinan, People’s Republic of China, 250000	We calculate the significance threshold based on genetic correlations. Then we perform bi-directional Mendelian Randomization (MR) analyses among 82 food intakes (FIs) (UK Biobank, N=455,146), 95 gut microbial traits (Flemish Gut Flora Project, N=2,223) and TL (genome-wide meta-analysis from 15 cohorts, N=37,684) using summary-level data from large genome-wide association studies	Dietary habit plays an important role in the composition and function of gut microbiota which possibly manipulates host eating behavior. Gut microflora and nutritional imbalance are associated with telomere length (TL). However, the causality among them remains unclear.	Two-sample summary-level	Alcohol	current drinkers with meals: yes + it varies vs. no	Behaviour	The UKB FFQ consists of quantitative continuous variables (i.e., field 1289, tablespoons of cooked vegetables per day), ordinal non-quantitative variables depending on overall daily/weekly frequency (i.e., field 1329, overall oily fish intake), food types (i.e., milk, spread, bread, cereal, or coffee), or foods never eaten (field 6144, dairy, eggs, sugar, and wheat).Ordinal variables were ranked and set to quantitative values, while food types or foods never eaten were converted into a series of binary variables. Variables relating to alcoholic drinks per month were derived from a conglomeration of drinks per month and drinks per week questions answered by different individuals depending on their response to overall alcohol frequency (field 1558). All 85 single FI dietary phenotypes were then adjusted for age in months and sex, followed by inverse rank normal transformation on continuous FI-QTs. For individuals with repeated FFQ responses, both the dietary variable and the age in months covariate were averaged over all repeated measures.	Dietary habits (UKBB); Cole 2020	18+ (UKBB 40-69)	Both	455146	NA	NA	NA	NA	healthy	European	Gut microbiome	G_unclassified_F_Rhodospirillaceae_RNT	Hughes 2020	FGFP range: 23-75; not presented for FoCus PopGen	both	2223	3890	Authors only used the discovery sample	healthy subjects	European (German and Flemish)	Not mentioned	Not mentioned	Authors say >0.01 and clumping window of 1000kbp with a minimum allele frequency of 5%	Several pleiotropy-robust methods including MR-Egger, weighted median, weighted mode, Egger intercept, heterogeneity statistics and Steiger filtering	1e-05	Not mentioned	Not mentioned	Not mentioned	NA	21	NA	2 SNPs reaching study-wide threshold, 13 reaching genome-wide threshold	They used a different p-value threshold for inclusion and only used the discovery sample	Yes	Not mentioned	Inverse variance weighted	Maximum likelihood	MR Egger	MR Egger (bootstrap)	Simple median	Weighted median	Authors also conducted Penalised weighted median, IVW radial, Inverse variance weighted, multiplicative random effects), Inverse variance weighted (fixed effects), Simple mode, Weighted mode, Simple mode (NOME), Robust adjusted profile score (RAPS), Sign concordance test, Unweighted regression	36.5137	R version 4.0.3	TwoSampleMR	No	No	Yes - they used genetic correlation (via high-definition likelihood test) to derive the number of independent clusters across phenotypes - where they found eight independent gut microbial clusters and eight independent food intake clusters; therefore, they used a multiple testing threshold of 7.81e-04 (0.05/64) for the relationships between gut microbial traits and food intake variables plus a threshold of 6.25e-03 (0.05/8) for the relationships between gut microbial traits and telomere length	SD but not mentioned	SD but not clear	Beta	-0.000607538	0.00240378	NA	NA	NA	0.800467	Bonferroni correction	NA	Weak instrument bias: "Finally, we use a limited number of SNPs as IVs for gut microbiota, thus we cannot exclude the influence of weak instrument bias, although all genetic instruments are associated with the exposure (F-statistic > 10)"	Not mentioned	Not mentioned but did say something about generalisability: "inability to generalize the findings to other populations, as the sample predominantly comprised white adults of European descent"	Not mentioned	Most information provided but some information had to be sought from the GWAS	Reverse MR of microbiota on food intakes and telomere length but also MR analyses of the food intakes and telomere length separately	G_unclassified_F_Rhodospirillaceae_RNT	current drinkers with meals: yes + it varies vs. no	-0.0006075	0.0024	NA	NA	NA	0.800467	NA	36.5137
2380923650	No	Yes	No	Identification of Causal Pathways among Gut Microbiota, Food Intake and Telomere Length: A Mendelian Randomization Study	2022	medRxiv	https://doi.org/10.1101/2022.09.22.22280255	Lei Hou	Dr. Fuzhong Xue and Dr. Hongkai Li	xuefzh@sdu.edu.cn and lihongkaiyouxiang@163.com	Institute for Medical Dataology, Cheeloo College of Medicine, Shandong, University, Jinan, People’s Republic of China, 250000	We calculate the significance threshold based on genetic correlations. Then we perform bi-directional Mendelian Randomization (MR) analyses among 82 food intakes (FIs) (UK Biobank, N=455,146), 95 gut microbial traits (Flemish Gut Flora Project, N=2,223) and TL (genome-wide meta-analysis from 15 cohorts, N=37,684) using summary-level data from large genome-wide association studies	Dietary habit plays an important role in the composition and function of gut microbiota which possibly manipulates host eating behavior. Gut microflora and nutritional imbalance are associated with telomere length (TL). However, the causality among them remains unclear.	Two-sample summary-level	Alcohol	current drinkers with meals: yes + it varies vs. no	Behaviour	The UKB FFQ consists of quantitative continuous variables (i.e., field 1289, tablespoons of cooked vegetables per day), ordinal non-quantitative variables depending on overall daily/weekly frequency (i.e., field 1329, overall oily fish intake), food types (i.e., milk, spread, bread, cereal, or coffee), or foods never eaten (field 6144, dairy, eggs, sugar, and wheat).Ordinal variables were ranked and set to quantitative values, while food types or foods never eaten were converted into a series of binary variables. Variables relating to alcoholic drinks per month were derived from a conglomeration of drinks per month and drinks per week questions answered by different individuals depending on their response to overall alcohol frequency (field 1558). All 85 single FI dietary phenotypes were then adjusted for age in months and sex, followed by inverse rank normal transformation on continuous FI-QTs. For individuals with repeated FFQ responses, both the dietary variable and the age in months covariate were averaged over all repeated measures.	Dietary habits (UKBB); Cole 2020	18+ (UKBB 40-69)	Both	455146	NA	NA	NA	NA	healthy	European	Gut microbiome	G_unclassified_F_Ruminococcaceae_RNT	Hughes 2020	FGFP range: 23-75; not presented for FoCus PopGen	both	2223	3890	Authors only used the discovery sample	healthy subjects	European (German and Flemish)	Not mentioned	Not mentioned	Authors say >0.01 and clumping window of 1000kbp with a minimum allele frequency of 5%	Several pleiotropy-robust methods including MR-Egger, weighted median, weighted mode, Egger intercept, heterogeneity statistics and Steiger filtering	1e-05	Not mentioned	Not mentioned	Not mentioned	NA	14	NA	2 SNPs reaching study-wide threshold, 13 reaching genome-wide threshold	They used a different p-value threshold for inclusion and only used the discovery sample	Yes	Not mentioned	Inverse variance weighted	Maximum likelihood	MR Egger	MR Egger (bootstrap)	Simple median	Weighted median	Authors also conducted Penalised weighted median, IVW radial, Inverse variance weighted, multiplicative random effects), Inverse variance weighted (fixed effects), Simple mode, Weighted mode, Simple mode (NOME), Robust adjusted profile score (RAPS), Sign concordance test, Unweighted regression	430.695	R version 4.0.3	TwoSampleMR	No	No	Yes - they used genetic correlation (via high-definition likelihood test) to derive the number of independent clusters across phenotypes - where they found eight independent gut microbial clusters and eight independent food intake clusters; therefore, they used a multiple testing threshold of 7.81e-04 (0.05/64) for the relationships between gut microbial traits and food intake variables plus a threshold of 6.25e-03 (0.05/8) for the relationships between gut microbial traits and telomere length	SD but not mentioned	SD but not clear	Beta	0.00440895	0.00473012	NA	NA	NA	0.351284	Bonferroni correction	NA	Weak instrument bias: "Finally, we use a limited number of SNPs as IVs for gut microbiota, thus we cannot exclude the influence of weak instrument bias, although all genetic instruments are associated with the exposure (F-statistic > 10)"	Not mentioned	Not mentioned but did say something about generalisability: "inability to generalize the findings to other populations, as the sample predominantly comprised white adults of European descent"	Not mentioned	Most information provided but some information had to be sought from the GWAS	Reverse MR of microbiota on food intakes and telomere length but also MR analyses of the food intakes and telomere length separately	G_unclassified_F_Ruminococcaceae_RNT	current drinkers with meals: yes + it varies vs. no	0.00440895	0.00473	NA	NA	NA	0.351284	NA	430.695
2380923650	No	Yes	No	Identification of Causal Pathways among Gut Microbiota, Food Intake and Telomere Length: A Mendelian Randomization Study	2022	medRxiv	https://doi.org/10.1101/2022.09.22.22280255	Lei Hou	Dr. Fuzhong Xue and Dr. Hongkai Li	xuefzh@sdu.edu.cn and lihongkaiyouxiang@163.com	Institute for Medical Dataology, Cheeloo College of Medicine, Shandong, University, Jinan, People’s Republic of China, 250000	We calculate the significance threshold based on genetic correlations. Then we perform bi-directional Mendelian Randomization (MR) analyses among 82 food intakes (FIs) (UK Biobank, N=455,146), 95 gut microbial traits (Flemish Gut Flora Project, N=2,223) and TL (genome-wide meta-analysis from 15 cohorts, N=37,684) using summary-level data from large genome-wide association studies	Dietary habit plays an important role in the composition and function of gut microbiota which possibly manipulates host eating behavior. Gut microflora and nutritional imbalance are associated with telomere length (TL). However, the causality among them remains unclear.	Two-sample summary-level	Alcohol	current drinkers with meals: yes + it varies vs. no	Behaviour	The UKB FFQ consists of quantitative continuous variables (i.e., field 1289, tablespoons of cooked vegetables per day), ordinal non-quantitative variables depending on overall daily/weekly frequency (i.e., field 1329, overall oily fish intake), food types (i.e., milk, spread, bread, cereal, or coffee), or foods never eaten (field 6144, dairy, eggs, sugar, and wheat).Ordinal variables were ranked and set to quantitative values, while food types or foods never eaten were converted into a series of binary variables. Variables relating to alcoholic drinks per month were derived from a conglomeration of drinks per month and drinks per week questions answered by different individuals depending on their response to overall alcohol frequency (field 1558). All 85 single FI dietary phenotypes were then adjusted for age in months and sex, followed by inverse rank normal transformation on continuous FI-QTs. For individuals with repeated FFQ responses, both the dietary variable and the age in months covariate were averaged over all repeated measures.	Dietary habits (UKBB); Cole 2020	18+ (UKBB 40-69)	Both	455146	NA	NA	NA	NA	healthy	European	Gut microbiome	G_unclassified_K_Bacteria_RNT	Hughes 2020	FGFP range: 23-75; not presented for FoCus PopGen	both	2223	3890	Authors only used the discovery sample	healthy subjects	European (German and Flemish)	Not mentioned	Not mentioned	Authors say >0.01 and clumping window of 1000kbp with a minimum allele frequency of 5%	Several pleiotropy-robust methods including MR-Egger, weighted median, weighted mode, Egger intercept, heterogeneity statistics and Steiger filtering	1e-05	Not mentioned	Not mentioned	Not mentioned	NA	17	NA	2 SNPs reaching study-wide threshold, 13 reaching genome-wide threshold	They used a different p-value threshold for inclusion and only used the discovery sample	Yes	Not mentioned	Inverse variance weighted	Maximum likelihood	MR Egger	MR Egger (bootstrap)	Simple median	Weighted median	Authors also conducted Penalised weighted median, IVW radial, Inverse variance weighted, multiplicative random effects), Inverse variance weighted (fixed effects), Simple mode, Weighted mode, Simple mode (NOME), Robust adjusted profile score (RAPS), Sign concordance test, Unweighted regression	166.448	R version 4.0.3	TwoSampleMR	No	No	Yes - they used genetic correlation (via high-definition likelihood test) to derive the number of independent clusters across phenotypes - where they found eight independent gut microbial clusters and eight independent food intake clusters; therefore, they used a multiple testing threshold of 7.81e-04 (0.05/64) for the relationships between gut microbial traits and food intake variables plus a threshold of 6.25e-03 (0.05/8) for the relationships between gut microbial traits and telomere length	SD but not mentioned	SD but not clear	Beta	-0.000917178	0.00340635	NA	NA	NA	0.787733	Bonferroni correction	NA	Weak instrument bias: "Finally, we use a limited number of SNPs as IVs for gut microbiota, thus we cannot exclude the influence of weak instrument bias, although all genetic instruments are associated with the exposure (F-statistic > 10)"	Not mentioned	Not mentioned but did say something about generalisability: "inability to generalize the findings to other populations, as the sample predominantly comprised white adults of European descent"	Not mentioned	Most information provided but some information had to be sought from the GWAS	Reverse MR of microbiota on food intakes and telomere length but also MR analyses of the food intakes and telomere length separately	G_unclassified_K_Bacteria_RNT	current drinkers with meals: yes + it varies vs. no	-0.0009172	0.00341	NA	NA	NA	0.787733	NA	166.448
2380923650	No	Yes	No	Identification of Causal Pathways among Gut Microbiota, Food Intake and Telomere Length: A Mendelian Randomization Study	2022	medRxiv	https://doi.org/10.1101/2022.09.22.22280255	Lei Hou	Dr. Fuzhong Xue and Dr. Hongkai Li	xuefzh@sdu.edu.cn and lihongkaiyouxiang@163.com	Institute for Medical Dataology, Cheeloo College of Medicine, Shandong, University, Jinan, People’s Republic of China, 250000	We calculate the significance threshold based on genetic correlations. Then we perform bi-directional Mendelian Randomization (MR) analyses among 82 food intakes (FIs) (UK Biobank, N=455,146), 95 gut microbial traits (Flemish Gut Flora Project, N=2,223) and TL (genome-wide meta-analysis from 15 cohorts, N=37,684) using summary-level data from large genome-wide association studies	Dietary habit plays an important role in the composition and function of gut microbiota which possibly manipulates host eating behavior. Gut microflora and nutritional imbalance are associated with telomere length (TL). However, the causality among them remains unclear.	Two-sample summary-level	Alcohol	current drinkers with meals: yes + it varies vs. no	Behaviour	The UKB FFQ consists of quantitative continuous variables (i.e., field 1289, tablespoons of cooked vegetables per day), ordinal non-quantitative variables depending on overall daily/weekly frequency (i.e., field 1329, overall oily fish intake), food types (i.e., milk, spread, bread, cereal, or coffee), or foods never eaten (field 6144, dairy, eggs, sugar, and wheat).Ordinal variables were ranked and set to quantitative values, while food types or foods never eaten were converted into a series of binary variables. Variables relating to alcoholic drinks per month were derived from a conglomeration of drinks per month and drinks per week questions answered by different individuals depending on their response to overall alcohol frequency (field 1558). All 85 single FI dietary phenotypes were then adjusted for age in months and sex, followed by inverse rank normal transformation on continuous FI-QTs. For individuals with repeated FFQ responses, both the dietary variable and the age in months covariate were averaged over all repeated measures.	Dietary habits (UKBB); Cole 2020	18+ (UKBB 40-69)	Both	455146	NA	NA	NA	NA	healthy	European	Gut microbiome	G_unclassified_O_Bacteroidales_RNT	Hughes 2020	FGFP range: 23-75; not presented for FoCus PopGen	both	2223	3890	Authors only used the discovery sample	healthy subjects	European (German and Flemish)	Not mentioned	Not mentioned	Authors say >0.01 and clumping window of 1000kbp with a minimum allele frequency of 5%	Several pleiotropy-robust methods including MR-Egger, weighted median, weighted mode, Egger intercept, heterogeneity statistics and Steiger filtering	1e-05	Not mentioned	Not mentioned	Not mentioned	NA	47	NA	2 SNPs reaching study-wide threshold, 13 reaching genome-wide threshold	They used a different p-value threshold for inclusion and only used the discovery sample	Yes	Not mentioned	Inverse variance weighted	Maximum likelihood	MR Egger	MR Egger (bootstrap)	Simple median	Weighted median	Authors also conducted Penalised weighted median, IVW radial, Inverse variance weighted, multiplicative random effects), Inverse variance weighted (fixed effects), Simple mode, Weighted mode, Simple mode (NOME), Robust adjusted profile score (RAPS), Sign concordance test, Unweighted regression	-0.0430383	R version 4.0.3	TwoSampleMR	No	No	Yes - they used genetic correlation (via high-definition likelihood test) to derive the number of independent clusters across phenotypes - where they found eight independent gut microbial clusters and eight independent food intake clusters; therefore, they used a multiple testing threshold of 7.81e-04 (0.05/64) for the relationships between gut microbial traits and food intake variables plus a threshold of 6.25e-03 (0.05/8) for the relationships between gut microbial traits and telomere length	SD but not mentioned	SD but not clear	Beta	-0.000651134	0.000538762	NA	NA	NA	0.226827	Bonferroni correction	NA	Weak instrument bias: "Finally, we use a limited number of SNPs as IVs for gut microbiota, thus we cannot exclude the influence of weak instrument bias, although all genetic instruments are associated with the exposure (F-statistic > 10)"	Not mentioned	Not mentioned but did say something about generalisability: "inability to generalize the findings to other populations, as the sample predominantly comprised white adults of European descent"	Not mentioned	Most information provided but some information had to be sought from the GWAS	Reverse MR of microbiota on food intakes and telomere length but also MR analyses of the food intakes and telomere length separately	G_unclassified_O_Bacteroidales_RNT	current drinkers with meals: yes + it varies vs. no	-0.0006511	0.000539	NA	NA	NA	0.226827	NA	-0.0430383
2380923650	No	Yes	No	Identification of Causal Pathways among Gut Microbiota, Food Intake and Telomere Length: A Mendelian Randomization Study	2022	medRxiv	https://doi.org/10.1101/2022.09.22.22280255	Lei Hou	Dr. Fuzhong Xue and Dr. Hongkai Li	xuefzh@sdu.edu.cn and lihongkaiyouxiang@163.com	Institute for Medical Dataology, Cheeloo College of Medicine, Shandong, University, Jinan, People’s Republic of China, 250000	We calculate the significance threshold based on genetic correlations. Then we perform bi-directional Mendelian Randomization (MR) analyses among 82 food intakes (FIs) (UK Biobank, N=455,146), 95 gut microbial traits (Flemish Gut Flora Project, N=2,223) and TL (genome-wide meta-analysis from 15 cohorts, N=37,684) using summary-level data from large genome-wide association studies	Dietary habit plays an important role in the composition and function of gut microbiota which possibly manipulates host eating behavior. Gut microflora and nutritional imbalance are associated with telomere length (TL). However, the causality among them remains unclear.	Two-sample summary-level	Alcohol	current drinkers with meals: yes + it varies vs. no	Behaviour	The UKB FFQ consists of quantitative continuous variables (i.e., field 1289, tablespoons of cooked vegetables per day), ordinal non-quantitative variables depending on overall daily/weekly frequency (i.e., field 1329, overall oily fish intake), food types (i.e., milk, spread, bread, cereal, or coffee), or foods never eaten (field 6144, dairy, eggs, sugar, and wheat).Ordinal variables were ranked and set to quantitative values, while food types or foods never eaten were converted into a series of binary variables. Variables relating to alcoholic drinks per month were derived from a conglomeration of drinks per month and drinks per week questions answered by different individuals depending on their response to overall alcohol frequency (field 1558). All 85 single FI dietary phenotypes were then adjusted for age in months and sex, followed by inverse rank normal transformation on continuous FI-QTs. For individuals with repeated FFQ responses, both the dietary variable and the age in months covariate were averaged over all repeated measures.	Dietary habits (UKBB); Cole 2020	18+ (UKBB 40-69)	Both	455146	NA	NA	NA	NA	healthy	European	Gut microbiome	G_unclassified_O_Clostridiales_RNT	Hughes 2020	FGFP range: 23-75; not presented for FoCus PopGen	both	2223	3890	Authors only used the discovery sample	healthy subjects	European (German and Flemish)	Not mentioned	Not mentioned	Authors say >0.01 and clumping window of 1000kbp with a minimum allele frequency of 5%	Several pleiotropy-robust methods including MR-Egger, weighted median, weighted mode, Egger intercept, heterogeneity statistics and Steiger filtering	1e-05	Not mentioned	Not mentioned	Not mentioned	NA	17	NA	2 SNPs reaching study-wide threshold, 13 reaching genome-wide threshold	They used a different p-value threshold for inclusion and only used the discovery sample	Yes	Not mentioned	Inverse variance weighted	Maximum likelihood	MR Egger	MR Egger (bootstrap)	Simple median	Weighted median	Authors also conducted Penalised weighted median, IVW radial, Inverse variance weighted, multiplicative random effects), Inverse variance weighted (fixed effects), Simple mode, Weighted mode, Simple mode (NOME), Robust adjusted profile score (RAPS), Sign concordance test, Unweighted regression	467.141	R version 4.0.3	TwoSampleMR	No	No	Yes - they used genetic correlation (via high-definition likelihood test) to derive the number of independent clusters across phenotypes - where they found eight independent gut microbial clusters and eight independent food intake clusters; therefore, they used a multiple testing threshold of 7.81e-04 (0.05/64) for the relationships between gut microbial traits and food intake variables plus a threshold of 6.25e-03 (0.05/8) for the relationships between gut microbial traits and telomere length	SD but not mentioned	SD but not clear	Beta	-0.00696217	0.0046945	NA	NA	NA	0.138062	Bonferroni correction	NA	Weak instrument bias: "Finally, we use a limited number of SNPs as IVs for gut microbiota, thus we cannot exclude the influence of weak instrument bias, although all genetic instruments are associated with the exposure (F-statistic > 10)"	Not mentioned	Not mentioned but did say something about generalisability: "inability to generalize the findings to other populations, as the sample predominantly comprised white adults of European descent"	Not mentioned	Most information provided but some information had to be sought from the GWAS	Reverse MR of microbiota on food intakes and telomere length but also MR analyses of the food intakes and telomere length separately	G_unclassified_O_Clostridiales_RNT	current drinkers with meals: yes + it varies vs. no	-0.0069622	0.00469	NA	NA	NA	0.138062	NA	467.141
2380923650	No	Yes	No	Identification of Causal Pathways among Gut Microbiota, Food Intake and Telomere Length: A Mendelian Randomization Study	2022	medRxiv	https://doi.org/10.1101/2022.09.22.22280255	Lei Hou	Dr. Fuzhong Xue and Dr. Hongkai Li	xuefzh@sdu.edu.cn and lihongkaiyouxiang@163.com	Institute for Medical Dataology, Cheeloo College of Medicine, Shandong, University, Jinan, People’s Republic of China, 250000	We calculate the significance threshold based on genetic correlations. Then we perform bi-directional Mendelian Randomization (MR) analyses among 82 food intakes (FIs) (UK Biobank, N=455,146), 95 gut microbial traits (Flemish Gut Flora Project, N=2,223) and TL (genome-wide meta-analysis from 15 cohorts, N=37,684) using summary-level data from large genome-wide association studies	Dietary habit plays an important role in the composition and function of gut microbiota which possibly manipulates host eating behavior. Gut microflora and nutritional imbalance are associated with telomere length (TL). However, the causality among them remains unclear.	Two-sample summary-level	Alcohol	current drinkers with meals: yes + it varies vs. no	Behaviour	The UKB FFQ consists of quantitative continuous variables (i.e., field 1289, tablespoons of cooked vegetables per day), ordinal non-quantitative variables depending on overall daily/weekly frequency (i.e., field 1329, overall oily fish intake), food types (i.e., milk, spread, bread, cereal, or coffee), or foods never eaten (field 6144, dairy, eggs, sugar, and wheat).Ordinal variables were ranked and set to quantitative values, while food types or foods never eaten were converted into a series of binary variables. Variables relating to alcoholic drinks per month were derived from a conglomeration of drinks per month and drinks per week questions answered by different individuals depending on their response to overall alcohol frequency (field 1558). All 85 single FI dietary phenotypes were then adjusted for age in months and sex, followed by inverse rank normal transformation on continuous FI-QTs. For individuals with repeated FFQ responses, both the dietary variable and the age in months covariate were averaged over all repeated measures.	Dietary habits (UKBB); Cole 2020	18+ (UKBB 40-69)	Both	455146	NA	NA	NA	NA	healthy	European	Gut microbiome	G_unclassified_P_Bacteroidetes_RNT	Hughes 2020	FGFP range: 23-75; not presented for FoCus PopGen	both	2223	3890	Authors only used the discovery sample	healthy subjects	European (German and Flemish)	Not mentioned	Not mentioned	Authors say >0.01 and clumping window of 1000kbp with a minimum allele frequency of 5%	Several pleiotropy-robust methods including MR-Egger, weighted median, weighted mode, Egger intercept, heterogeneity statistics and Steiger filtering	1e-05	Not mentioned	Not mentioned	Not mentioned	NA	24	NA	2 SNPs reaching study-wide threshold, 13 reaching genome-wide threshold	They used a different p-value threshold for inclusion and only used the discovery sample	Yes	Not mentioned	Inverse variance weighted	Maximum likelihood	MR Egger	MR Egger (bootstrap)	Simple median	Weighted median	Authors also conducted Penalised weighted median, IVW radial, Inverse variance weighted, multiplicative random effects), Inverse variance weighted (fixed effects), Simple mode, Weighted mode, Simple mode (NOME), Robust adjusted profile score (RAPS), Sign concordance test, Unweighted regression	2.28575	R version 4.0.3	TwoSampleMR	No	No	Yes - they used genetic correlation (via high-definition likelihood test) to derive the number of independent clusters across phenotypes - where they found eight independent gut microbial clusters and eight independent food intake clusters; therefore, they used a multiple testing threshold of 7.81e-04 (0.05/64) for the relationships between gut microbial traits and food intake variables plus a threshold of 6.25e-03 (0.05/8) for the relationships between gut microbial traits and telomere length	SD but not mentioned	SD but not clear	Beta	-4.81e-06	0.00123248	NA	NA	NA	0.996883	Bonferroni correction	NA	Weak instrument bias: "Finally, we use a limited number of SNPs as IVs for gut microbiota, thus we cannot exclude the influence of weak instrument bias, although all genetic instruments are associated with the exposure (F-statistic > 10)"	Not mentioned	Not mentioned but did say something about generalisability: "inability to generalize the findings to other populations, as the sample predominantly comprised white adults of European descent"	Not mentioned	Most information provided but some information had to be sought from the GWAS	Reverse MR of microbiota on food intakes and telomere length but also MR analyses of the food intakes and telomere length separately	G_unclassified_P_Bacteroidetes_RNT	current drinkers with meals: yes + it varies vs. no	-4.81e-06	0.00123	NA	NA	NA	0.996883	NA	2.28575
2380923650	No	Yes	No	Identification of Causal Pathways among Gut Microbiota, Food Intake and Telomere Length: A Mendelian Randomization Study	2022	medRxiv	https://doi.org/10.1101/2022.09.22.22280255	Lei Hou	Dr. Fuzhong Xue and Dr. Hongkai Li	xuefzh@sdu.edu.cn and lihongkaiyouxiang@163.com	Institute for Medical Dataology, Cheeloo College of Medicine, Shandong, University, Jinan, People’s Republic of China, 250000	We calculate the significance threshold based on genetic correlations. Then we perform bi-directional Mendelian Randomization (MR) analyses among 82 food intakes (FIs) (UK Biobank, N=455,146), 95 gut microbial traits (Flemish Gut Flora Project, N=2,223) and TL (genome-wide meta-analysis from 15 cohorts, N=37,684) using summary-level data from large genome-wide association studies	Dietary habit plays an important role in the composition and function of gut microbiota which possibly manipulates host eating behavior. Gut microflora and nutritional imbalance are associated with telomere length (TL). However, the causality among them remains unclear.	Two-sample summary-level	Alcohol	current drinkers with meals: yes + it varies vs. no	Behaviour	The UKB FFQ consists of quantitative continuous variables (i.e., field 1289, tablespoons of cooked vegetables per day), ordinal non-quantitative variables depending on overall daily/weekly frequency (i.e., field 1329, overall oily fish intake), food types (i.e., milk, spread, bread, cereal, or coffee), or foods never eaten (field 6144, dairy, eggs, sugar, and wheat).Ordinal variables were ranked and set to quantitative values, while food types or foods never eaten were converted into a series of binary variables. Variables relating to alcoholic drinks per month were derived from a conglomeration of drinks per month and drinks per week questions answered by different individuals depending on their response to overall alcohol frequency (field 1558). All 85 single FI dietary phenotypes were then adjusted for age in months and sex, followed by inverse rank normal transformation on continuous FI-QTs. For individuals with repeated FFQ responses, both the dietary variable and the age in months covariate were averaged over all repeated measures.	Dietary habits (UKBB); Cole 2020	18+ (UKBB 40-69)	Both	455146	NA	NA	NA	NA	healthy	European	Gut microbiome	G_unclassified_P_Firmicutes_RNT	Hughes 2020	FGFP range: 23-75; not presented for FoCus PopGen	both	2223	3890	Authors only used the discovery sample	healthy subjects	European (German and Flemish)	Not mentioned	Not mentioned	Authors say >0.01 and clumping window of 1000kbp with a minimum allele frequency of 5%	Several pleiotropy-robust methods including MR-Egger, weighted median, weighted mode, Egger intercept, heterogeneity statistics and Steiger filtering	1e-05	Not mentioned	Not mentioned	Not mentioned	NA	18	NA	2 SNPs reaching study-wide threshold, 13 reaching genome-wide threshold	They used a different p-value threshold for inclusion and only used the discovery sample	Yes	Not mentioned	Inverse variance weighted	Maximum likelihood	MR Egger	MR Egger (bootstrap)	Simple median	Weighted median	Authors also conducted Penalised weighted median, IVW radial, Inverse variance weighted, multiplicative random effects), Inverse variance weighted (fixed effects), Simple mode, Weighted mode, Simple mode (NOME), Robust adjusted profile score (RAPS), Sign concordance test, Unweighted regression	172.73	R version 4.0.3	TwoSampleMR	No	No	Yes - they used genetic correlation (via high-definition likelihood test) to derive the number of independent clusters across phenotypes - where they found eight independent gut microbial clusters and eight independent food intake clusters; therefore, they used a multiple testing threshold of 7.81e-04 (0.05/64) for the relationships between gut microbial traits and food intake variables plus a threshold of 6.25e-03 (0.05/8) for the relationships between gut microbial traits and telomere length	SD but not mentioned	SD but not clear	Beta	-0.000223606	0.0032921	NA	NA	NA	0.945848	Bonferroni correction	NA	Weak instrument bias: "Finally, we use a limited number of SNPs as IVs for gut microbiota, thus we cannot exclude the influence of weak instrument bias, although all genetic instruments are associated with the exposure (F-statistic > 10)"	Not mentioned	Not mentioned but did say something about generalisability: "inability to generalize the findings to other populations, as the sample predominantly comprised white adults of European descent"	Not mentioned	Most information provided but some information had to be sought from the GWAS	Reverse MR of microbiota on food intakes and telomere length but also MR analyses of the food intakes and telomere length separately	G_unclassified_P_Firmicutes_RNT	current drinkers with meals: yes + it varies vs. no	-0.0002236	0.00329	NA	NA	NA	0.945848	NA	172.73
2380923650	No	Yes	No	Identification of Causal Pathways among Gut Microbiota, Food Intake and Telomere Length: A Mendelian Randomization Study	2022	medRxiv	https://doi.org/10.1101/2022.09.22.22280255	Lei Hou	Dr. Fuzhong Xue and Dr. Hongkai Li	xuefzh@sdu.edu.cn and lihongkaiyouxiang@163.com	Institute for Medical Dataology, Cheeloo College of Medicine, Shandong, University, Jinan, People’s Republic of China, 250000	We calculate the significance threshold based on genetic correlations. Then we perform bi-directional Mendelian Randomization (MR) analyses among 82 food intakes (FIs) (UK Biobank, N=455,146), 95 gut microbial traits (Flemish Gut Flora Project, N=2,223) and TL (genome-wide meta-analysis from 15 cohorts, N=37,684) using summary-level data from large genome-wide association studies	Dietary habit plays an important role in the composition and function of gut microbiota which possibly manipulates host eating behavior. Gut microflora and nutritional imbalance are associated with telomere length (TL). However, the causality among them remains unclear.	Two-sample summary-level	Alcohol	current drinkers with meals: yes + it varies vs. no	Behaviour	The UKB FFQ consists of quantitative continuous variables (i.e., field 1289, tablespoons of cooked vegetables per day), ordinal non-quantitative variables depending on overall daily/weekly frequency (i.e., field 1329, overall oily fish intake), food types (i.e., milk, spread, bread, cereal, or coffee), or foods never eaten (field 6144, dairy, eggs, sugar, and wheat).Ordinal variables were ranked and set to quantitative values, while food types or foods never eaten were converted into a series of binary variables. Variables relating to alcoholic drinks per month were derived from a conglomeration of drinks per month and drinks per week questions answered by different individuals depending on their response to overall alcohol frequency (field 1558). All 85 single FI dietary phenotypes were then adjusted for age in months and sex, followed by inverse rank normal transformation on continuous FI-QTs. For individuals with repeated FFQ responses, both the dietary variable and the age in months covariate were averaged over all repeated measures.	Dietary habits (UKBB); Cole 2020	18+ (UKBB 40-69)	Both	455146	NA	NA	NA	NA	healthy	European	Gut microbiome	G_unclassified_P_Proteobacteria_RNT	Hughes 2020	FGFP range: 23-75; not presented for FoCus PopGen	both	2223	3890	Authors only used the discovery sample	healthy subjects	European (German and Flemish)	Not mentioned	Not mentioned	Authors say >0.01 and clumping window of 1000kbp with a minimum allele frequency of 5%	Several pleiotropy-robust methods including MR-Egger, weighted median, weighted mode, Egger intercept, heterogeneity statistics and Steiger filtering	1e-05	Not mentioned	Not mentioned	Not mentioned	NA	27	NA	2 SNPs reaching study-wide threshold, 13 reaching genome-wide threshold	They used a different p-value threshold for inclusion and only used the discovery sample	Yes	Not mentioned	Inverse variance weighted	Maximum likelihood	MR Egger	MR Egger (bootstrap)	Simple median	Weighted median	Authors also conducted Penalised weighted median, IVW radial, Inverse variance weighted, multiplicative random effects), Inverse variance weighted (fixed effects), Simple mode, Weighted mode, Simple mode (NOME), Robust adjusted profile score (RAPS), Sign concordance test, Unweighted regression	10.1342	R version 4.0.3	TwoSampleMR	No	No	Yes - they used genetic correlation (via high-definition likelihood test) to derive the number of independent clusters across phenotypes - where they found eight independent gut microbial clusters and eight independent food intake clusters; therefore, they used a multiple testing threshold of 7.81e-04 (0.05/64) for the relationships between gut microbial traits and food intake variables plus a threshold of 6.25e-03 (0.05/8) for the relationships between gut microbial traits and telomere length	SD but not mentioned	SD but not clear	Beta	-8.03e-05	0.00222873	NA	NA	NA	0.971248	Bonferroni correction	NA	Weak instrument bias: "Finally, we use a limited number of SNPs as IVs for gut microbiota, thus we cannot exclude the influence of weak instrument bias, although all genetic instruments are associated with the exposure (F-statistic > 10)"	Not mentioned	Not mentioned but did say something about generalisability: "inability to generalize the findings to other populations, as the sample predominantly comprised white adults of European descent"	Not mentioned	Most information provided but some information had to be sought from the GWAS	Reverse MR of microbiota on food intakes and telomere length but also MR analyses of the food intakes and telomere length separately	G_unclassified_P_Proteobacteria_RNT	current drinkers with meals: yes + it varies vs. no	-8.03e-05	0.00223	NA	NA	NA	0.971248	NA	10.1342
2380923650	No	Yes	No	Identification of Causal Pathways among Gut Microbiota, Food Intake and Telomere Length: A Mendelian Randomization Study	2022	medRxiv	https://doi.org/10.1101/2022.09.22.22280255	Lei Hou	Dr. Fuzhong Xue and Dr. Hongkai Li	xuefzh@sdu.edu.cn and lihongkaiyouxiang@163.com	Institute for Medical Dataology, Cheeloo College of Medicine, Shandong, University, Jinan, People’s Republic of China, 250000	We calculate the significance threshold based on genetic correlations. Then we perform bi-directional Mendelian Randomization (MR) analyses among 82 food intakes (FIs) (UK Biobank, N=455,146), 95 gut microbial traits (Flemish Gut Flora Project, N=2,223) and TL (genome-wide meta-analysis from 15 cohorts, N=37,684) using summary-level data from large genome-wide association studies	Dietary habit plays an important role in the composition and function of gut microbiota which possibly manipulates host eating behavior. Gut microflora and nutritional imbalance are associated with telomere length (TL). However, the causality among them remains unclear.	Two-sample summary-level	Alcohol	current drinkers with meals: yes + it varies vs. no	Behaviour	The UKB FFQ consists of quantitative continuous variables (i.e., field 1289, tablespoons of cooked vegetables per day), ordinal non-quantitative variables depending on overall daily/weekly frequency (i.e., field 1329, overall oily fish intake), food types (i.e., milk, spread, bread, cereal, or coffee), or foods never eaten (field 6144, dairy, eggs, sugar, and wheat).Ordinal variables were ranked and set to quantitative values, while food types or foods never eaten were converted into a series of binary variables. Variables relating to alcoholic drinks per month were derived from a conglomeration of drinks per month and drinks per week questions answered by different individuals depending on their response to overall alcohol frequency (field 1558). All 85 single FI dietary phenotypes were then adjusted for age in months and sex, followed by inverse rank normal transformation on continuous FI-QTs. For individuals with repeated FFQ responses, both the dietary variable and the age in months covariate were averaged over all repeated measures.	Dietary habits (UKBB); Cole 2020	18+ (UKBB 40-69)	Both	455146	NA	NA	NA	NA	healthy	European	Gut microbiome	G_Veillonella_RNT	Hughes 2020	FGFP range: 23-75; not presented for FoCus PopGen	both	2223	3890	Authors only used the discovery sample	healthy subjects	European (German and Flemish)	Not mentioned	Not mentioned	Authors say >0.01 and clumping window of 1000kbp with a minimum allele frequency of 5%	Several pleiotropy-robust methods including MR-Egger, weighted median, weighted mode, Egger intercept, heterogeneity statistics and Steiger filtering	1e-05	Not mentioned	Not mentioned	Not mentioned	NA	33	NA	2 SNPs reaching study-wide threshold, 13 reaching genome-wide threshold	They used a different p-value threshold for inclusion and only used the discovery sample	Yes	Not mentioned	Inverse variance weighted	Maximum likelihood	MR Egger	MR Egger (bootstrap)	Simple median	Weighted median	Authors also conducted Penalised weighted median, IVW radial, Inverse variance weighted, multiplicative random effects), Inverse variance weighted (fixed effects), Simple mode, Weighted mode, Simple mode (NOME), Robust adjusted profile score (RAPS), Sign concordance test, Unweighted regression	0.720538	R version 4.0.3	TwoSampleMR	No	No	Yes - they used genetic correlation (via high-definition likelihood test) to derive the number of independent clusters across phenotypes - where they found eight independent gut microbial clusters and eight independent food intake clusters; therefore, they used a multiple testing threshold of 7.81e-04 (0.05/64) for the relationships between gut microbial traits and food intake variables plus a threshold of 6.25e-03 (0.05/8) for the relationships between gut microbial traits and telomere length	SD but not mentioned	SD but not clear	Beta	0.00292094	0.00129551	NA	NA	NA	0.0241547	Bonferroni correction	NA	Weak instrument bias: "Finally, we use a limited number of SNPs as IVs for gut microbiota, thus we cannot exclude the influence of weak instrument bias, although all genetic instruments are associated with the exposure (F-statistic > 10)"	Not mentioned	Not mentioned but did say something about generalisability: "inability to generalize the findings to other populations, as the sample predominantly comprised white adults of European descent"	Not mentioned	Most information provided but some information had to be sought from the GWAS	Reverse MR of microbiota on food intakes and telomere length but also MR analyses of the food intakes and telomere length separately	G_Veillonella_RNT	current drinkers with meals: yes + it varies vs. no	0.00292094	0.0013	NA	NA	NA	0.0241547	NA	0.720538
2380923650	No	Yes	No	Identification of Causal Pathways among Gut Microbiota, Food Intake and Telomere Length: A Mendelian Randomization Study	2022	medRxiv	https://doi.org/10.1101/2022.09.22.22280255	Lei Hou	Dr. Fuzhong Xue and Dr. Hongkai Li	xuefzh@sdu.edu.cn and lihongkaiyouxiang@163.com	Institute for Medical Dataology, Cheeloo College of Medicine, Shandong, University, Jinan, People’s Republic of China, 250000	We calculate the significance threshold based on genetic correlations. Then we perform bi-directional Mendelian Randomization (MR) analyses among 82 food intakes (FIs) (UK Biobank, N=455,146), 95 gut microbial traits (Flemish Gut Flora Project, N=2,223) and TL (genome-wide meta-analysis from 15 cohorts, N=37,684) using summary-level data from large genome-wide association studies	Dietary habit plays an important role in the composition and function of gut microbiota which possibly manipulates host eating behavior. Gut microflora and nutritional imbalance are associated with telomere length (TL). However, the causality among them remains unclear.	Two-sample summary-level	Alcohol	current drinkers with meals: yes + it varies vs. no	Behaviour	The UKB FFQ consists of quantitative continuous variables (i.e., field 1289, tablespoons of cooked vegetables per day), ordinal non-quantitative variables depending on overall daily/weekly frequency (i.e., field 1329, overall oily fish intake), food types (i.e., milk, spread, bread, cereal, or coffee), or foods never eaten (field 6144, dairy, eggs, sugar, and wheat).Ordinal variables were ranked and set to quantitative values, while food types or foods never eaten were converted into a series of binary variables. Variables relating to alcoholic drinks per month were derived from a conglomeration of drinks per month and drinks per week questions answered by different individuals depending on their response to overall alcohol frequency (field 1558). All 85 single FI dietary phenotypes were then adjusted for age in months and sex, followed by inverse rank normal transformation on continuous FI-QTs. For individuals with repeated FFQ responses, both the dietary variable and the age in months covariate were averaged over all repeated measures.	Dietary habits (UKBB); Cole 2020	18+ (UKBB 40-69)	Both	455146	NA	NA	NA	NA	healthy	European	Gut microbiome	G_Victivallis_RNT	Hughes 2020	FGFP range: 23-75; not presented for FoCus PopGen	both	2223	3890	Authors only used the discovery sample	healthy subjects	European (German and Flemish)	Not mentioned	Not mentioned	Authors say >0.01 and clumping window of 1000kbp with a minimum allele frequency of 5%	Several pleiotropy-robust methods including MR-Egger, weighted median, weighted mode, Egger intercept, heterogeneity statistics and Steiger filtering	1e-05	Not mentioned	Not mentioned	Not mentioned	NA	15	NA	2 SNPs reaching study-wide threshold, 13 reaching genome-wide threshold	They used a different p-value threshold for inclusion and only used the discovery sample	Yes	Not mentioned	Inverse variance weighted	Maximum likelihood	MR Egger	MR Egger (bootstrap)	Simple median	Weighted median	Authors also conducted Penalised weighted median, IVW radial, Inverse variance weighted, multiplicative random effects), Inverse variance weighted (fixed effects), Simple mode, Weighted mode, Simple mode (NOME), Robust adjusted profile score (RAPS), Sign concordance test, Unweighted regression	52.5877	R version 4.0.3	TwoSampleMR	No	No	Yes - they used genetic correlation (via high-definition likelihood test) to derive the number of independent clusters across phenotypes - where they found eight independent gut microbial clusters and eight independent food intake clusters; therefore, they used a multiple testing threshold of 7.81e-04 (0.05/64) for the relationships between gut microbial traits and food intake variables plus a threshold of 6.25e-03 (0.05/8) for the relationships between gut microbial traits and telomere length	SD but not mentioned	SD but not clear	Beta	-0.00352774	0.003923	NA	NA	NA	0.368522	Bonferroni correction	NA	Weak instrument bias: "Finally, we use a limited number of SNPs as IVs for gut microbiota, thus we cannot exclude the influence of weak instrument bias, although all genetic instruments are associated with the exposure (F-statistic > 10)"	Not mentioned	Not mentioned but did say something about generalisability: "inability to generalize the findings to other populations, as the sample predominantly comprised white adults of European descent"	Not mentioned	Most information provided but some information had to be sought from the GWAS	Reverse MR of microbiota on food intakes and telomere length but also MR analyses of the food intakes and telomere length separately	G_Victivallis_RNT	current drinkers with meals: yes + it varies vs. no	-0.0035277	0.00392	NA	NA	NA	0.368522	NA	52.5877
2380923650	No	Yes	No	Identification of Causal Pathways among Gut Microbiota, Food Intake and Telomere Length: A Mendelian Randomization Study	2022	medRxiv	https://doi.org/10.1101/2022.09.22.22280255	Lei Hou	Dr. Fuzhong Xue and Dr. Hongkai Li	xuefzh@sdu.edu.cn and lihongkaiyouxiang@163.com	Institute for Medical Dataology, Cheeloo College of Medicine, Shandong, University, Jinan, People’s Republic of China, 250000	We calculate the significance threshold based on genetic correlations. Then we perform bi-directional Mendelian Randomization (MR) analyses among 82 food intakes (FIs) (UK Biobank, N=455,146), 95 gut microbial traits (Flemish Gut Flora Project, N=2,223) and TL (genome-wide meta-analysis from 15 cohorts, N=37,684) using summary-level data from large genome-wide association studies	Dietary habit plays an important role in the composition and function of gut microbiota which possibly manipulates host eating behavior. Gut microflora and nutritional imbalance are associated with telomere length (TL). However, the causality among them remains unclear.	Two-sample summary-level	Alcohol	current drinkers with meals: yes + it varies vs. no	Behaviour	The UKB FFQ consists of quantitative continuous variables (i.e., field 1289, tablespoons of cooked vegetables per day), ordinal non-quantitative variables depending on overall daily/weekly frequency (i.e., field 1329, overall oily fish intake), food types (i.e., milk, spread, bread, cereal, or coffee), or foods never eaten (field 6144, dairy, eggs, sugar, and wheat).Ordinal variables were ranked and set to quantitative values, while food types or foods never eaten were converted into a series of binary variables. Variables relating to alcoholic drinks per month were derived from a conglomeration of drinks per month and drinks per week questions answered by different individuals depending on their response to overall alcohol frequency (field 1558). All 85 single FI dietary phenotypes were then adjusted for age in months and sex, followed by inverse rank normal transformation on continuous FI-QTs. For individuals with repeated FFQ responses, both the dietary variable and the age in months covariate were averaged over all repeated measures.	Dietary habits (UKBB); Cole 2020	18+ (UKBB 40-69)	Both	455146	NA	NA	NA	NA	healthy	European	Gut microbiome	O_Bacteroidales_RNT	Hughes 2020	FGFP range: 23-75; not presented for FoCus PopGen	both	2223	3890	Authors only used the discovery sample	healthy subjects	European (German and Flemish)	Not mentioned	Not mentioned	Authors say >0.01 and clumping window of 1000kbp with a minimum allele frequency of 5%	Several pleiotropy-robust methods including MR-Egger, weighted median, weighted mode, Egger intercept, heterogeneity statistics and Steiger filtering	1e-05	Not mentioned	Not mentioned	Not mentioned	NA	13	NA	2 SNPs reaching study-wide threshold, 13 reaching genome-wide threshold	They used a different p-value threshold for inclusion and only used the discovery sample	Yes	Not mentioned	Inverse variance weighted	Maximum likelihood	MR Egger	MR Egger (bootstrap)	Simple median	Weighted median	Authors also conducted Penalised weighted median, IVW radial, Inverse variance weighted, multiplicative random effects), Inverse variance weighted (fixed effects), Simple mode, Weighted mode, Simple mode (NOME), Robust adjusted profile score (RAPS), Sign concordance test, Unweighted regression	1059.76	R version 4.0.3	TwoSampleMR	No	No	Yes - they used genetic correlation (via high-definition likelihood test) to derive the number of independent clusters across phenotypes - where they found eight independent gut microbial clusters and eight independent food intake clusters; therefore, they used a multiple testing threshold of 7.81e-04 (0.05/64) for the relationships between gut microbial traits and food intake variables plus a threshold of 6.25e-03 (0.05/8) for the relationships between gut microbial traits and telomere length	SD but not mentioned	SD but not clear	Beta	0.000786351	0.00534259	NA	NA	NA	0.882986	Bonferroni correction	NA	Weak instrument bias: "Finally, we use a limited number of SNPs as IVs for gut microbiota, thus we cannot exclude the influence of weak instrument bias, although all genetic instruments are associated with the exposure (F-statistic > 10)"	Not mentioned	Not mentioned but did say something about generalisability: "inability to generalize the findings to other populations, as the sample predominantly comprised white adults of European descent"	Not mentioned	Most information provided but some information had to be sought from the GWAS	Reverse MR of microbiota on food intakes and telomere length but also MR analyses of the food intakes and telomere length separately	O_Bacteroidales_RNT	current drinkers with meals: yes + it varies vs. no	0.00078635	0.00534	NA	NA	NA	0.882986	NA	1059.76
2380923650	No	Yes	No	Identification of Causal Pathways among Gut Microbiota, Food Intake and Telomere Length: A Mendelian Randomization Study	2022	medRxiv	https://doi.org/10.1101/2022.09.22.22280255	Lei Hou	Dr. Fuzhong Xue and Dr. Hongkai Li	xuefzh@sdu.edu.cn and lihongkaiyouxiang@163.com	Institute for Medical Dataology, Cheeloo College of Medicine, Shandong, University, Jinan, People’s Republic of China, 250000	We calculate the significance threshold based on genetic correlations. Then we perform bi-directional Mendelian Randomization (MR) analyses among 82 food intakes (FIs) (UK Biobank, N=455,146), 95 gut microbial traits (Flemish Gut Flora Project, N=2,223) and TL (genome-wide meta-analysis from 15 cohorts, N=37,684) using summary-level data from large genome-wide association studies	Dietary habit plays an important role in the composition and function of gut microbiota which possibly manipulates host eating behavior. Gut microflora and nutritional imbalance are associated with telomere length (TL). However, the causality among them remains unclear.	Two-sample summary-level	Alcohol	current drinkers with meals: yes + it varies vs. no	Behaviour	The UKB FFQ consists of quantitative continuous variables (i.e., field 1289, tablespoons of cooked vegetables per day), ordinal non-quantitative variables depending on overall daily/weekly frequency (i.e., field 1329, overall oily fish intake), food types (i.e., milk, spread, bread, cereal, or coffee), or foods never eaten (field 6144, dairy, eggs, sugar, and wheat).Ordinal variables were ranked and set to quantitative values, while food types or foods never eaten were converted into a series of binary variables. Variables relating to alcoholic drinks per month were derived from a conglomeration of drinks per month and drinks per week questions answered by different individuals depending on their response to overall alcohol frequency (field 1558). All 85 single FI dietary phenotypes were then adjusted for age in months and sex, followed by inverse rank normal transformation on continuous FI-QTs. For individuals with repeated FFQ responses, both the dietary variable and the age in months covariate were averaged over all repeated measures.	Dietary habits (UKBB); Cole 2020	18+ (UKBB 40-69)	Both	455146	NA	NA	NA	NA	healthy	European	Gut microbiome	O_Burkholderiales_RNT	Hughes 2020	FGFP range: 23-75; not presented for FoCus PopGen	both	2223	3890	Authors only used the discovery sample	healthy subjects	European (German and Flemish)	Not mentioned	Not mentioned	Authors say >0.01 and clumping window of 1000kbp with a minimum allele frequency of 5%	Several pleiotropy-robust methods including MR-Egger, weighted median, weighted mode, Egger intercept, heterogeneity statistics and Steiger filtering	1e-05	Not mentioned	Not mentioned	Not mentioned	NA	8	NA	2 SNPs reaching study-wide threshold, 13 reaching genome-wide threshold	They used a different p-value threshold for inclusion and only used the discovery sample	Yes	Not mentioned	Inverse variance weighted	Maximum likelihood	MR Egger	MR Egger (bootstrap)	Simple median	Weighted median	Authors also conducted Penalised weighted median, IVW radial, Inverse variance weighted, multiplicative random effects), Inverse variance weighted (fixed effects), Simple mode, Weighted mode, Simple mode (NOME), Robust adjusted profile score (RAPS), Sign concordance test, Unweighted regression	3161.3	R version 4.0.3	TwoSampleMR	No	No	Yes - they used genetic correlation (via high-definition likelihood test) to derive the number of independent clusters across phenotypes - where they found eight independent gut microbial clusters and eight independent food intake clusters; therefore, they used a multiple testing threshold of 7.81e-04 (0.05/64) for the relationships between gut microbial traits and food intake variables plus a threshold of 6.25e-03 (0.05/8) for the relationships between gut microbial traits and telomere length	SD but not mentioned	SD but not clear	Beta	-0.00524527	0.007905	NA	NA	NA	0.506986	Bonferroni correction	NA	Weak instrument bias: "Finally, we use a limited number of SNPs as IVs for gut microbiota, thus we cannot exclude the influence of weak instrument bias, although all genetic instruments are associated with the exposure (F-statistic > 10)"	Not mentioned	Not mentioned but did say something about generalisability: "inability to generalize the findings to other populations, as the sample predominantly comprised white adults of European descent"	Not mentioned	Most information provided but some information had to be sought from the GWAS	Reverse MR of microbiota on food intakes and telomere length but also MR analyses of the food intakes and telomere length separately	O_Burkholderiales_RNT	current drinkers with meals: yes + it varies vs. no	-0.0052453	0.00791	NA	NA	NA	0.506986	NA	3161.3
2380923650	No	Yes	No	Identification of Causal Pathways among Gut Microbiota, Food Intake and Telomere Length: A Mendelian Randomization Study	2022	medRxiv	https://doi.org/10.1101/2022.09.22.22280255	Lei Hou	Dr. Fuzhong Xue and Dr. Hongkai Li	xuefzh@sdu.edu.cn and lihongkaiyouxiang@163.com	Institute for Medical Dataology, Cheeloo College of Medicine, Shandong, University, Jinan, People’s Republic of China, 250000	We calculate the significance threshold based on genetic correlations. Then we perform bi-directional Mendelian Randomization (MR) analyses among 82 food intakes (FIs) (UK Biobank, N=455,146), 95 gut microbial traits (Flemish Gut Flora Project, N=2,223) and TL (genome-wide meta-analysis from 15 cohorts, N=37,684) using summary-level data from large genome-wide association studies	Dietary habit plays an important role in the composition and function of gut microbiota which possibly manipulates host eating behavior. Gut microflora and nutritional imbalance are associated with telomere length (TL). However, the causality among them remains unclear.	Two-sample summary-level	Alcohol	current drinkers with meals: yes + it varies vs. no	Behaviour	The UKB FFQ consists of quantitative continuous variables (i.e., field 1289, tablespoons of cooked vegetables per day), ordinal non-quantitative variables depending on overall daily/weekly frequency (i.e., field 1329, overall oily fish intake), food types (i.e., milk, spread, bread, cereal, or coffee), or foods never eaten (field 6144, dairy, eggs, sugar, and wheat).Ordinal variables were ranked and set to quantitative values, while food types or foods never eaten were converted into a series of binary variables. Variables relating to alcoholic drinks per month were derived from a conglomeration of drinks per month and drinks per week questions answered by different individuals depending on their response to overall alcohol frequency (field 1558). All 85 single FI dietary phenotypes were then adjusted for age in months and sex, followed by inverse rank normal transformation on continuous FI-QTs. For individuals with repeated FFQ responses, both the dietary variable and the age in months covariate were averaged over all repeated measures.	Dietary habits (UKBB); Cole 2020	18+ (UKBB 40-69)	Both	455146	NA	NA	NA	NA	healthy	European	Gut microbiome	O_Clostridiales_RNT	Hughes 2020	FGFP range: 23-75; not presented for FoCus PopGen	both	2223	3890	Authors only used the discovery sample	healthy subjects	European (German and Flemish)	Not mentioned	Not mentioned	Authors say >0.01 and clumping window of 1000kbp with a minimum allele frequency of 5%	Several pleiotropy-robust methods including MR-Egger, weighted median, weighted mode, Egger intercept, heterogeneity statistics and Steiger filtering	1e-05	Not mentioned	Not mentioned	Not mentioned	NA	15	NA	2 SNPs reaching study-wide threshold, 13 reaching genome-wide threshold	They used a different p-value threshold for inclusion and only used the discovery sample	Yes	Not mentioned	Inverse variance weighted	Maximum likelihood	MR Egger	MR Egger (bootstrap)	Simple median	Weighted median	Authors also conducted Penalised weighted median, IVW radial, Inverse variance weighted, multiplicative random effects), Inverse variance weighted (fixed effects), Simple mode, Weighted mode, Simple mode (NOME), Robust adjusted profile score (RAPS), Sign concordance test, Unweighted regression	505.918	R version 4.0.3	TwoSampleMR	No	No	Yes - they used genetic correlation (via high-definition likelihood test) to derive the number of independent clusters across phenotypes - where they found eight independent gut microbial clusters and eight independent food intake clusters; therefore, they used a multiple testing threshold of 7.81e-04 (0.05/64) for the relationships between gut microbial traits and food intake variables plus a threshold of 6.25e-03 (0.05/8) for the relationships between gut microbial traits and telomere length	SD but not mentioned	SD but not clear	Beta	0.00254904	0.00634299	NA	NA	NA	0.687782	Bonferroni correction	NA	Weak instrument bias: "Finally, we use a limited number of SNPs as IVs for gut microbiota, thus we cannot exclude the influence of weak instrument bias, although all genetic instruments are associated with the exposure (F-statistic > 10)"	Not mentioned	Not mentioned but did say something about generalisability: "inability to generalize the findings to other populations, as the sample predominantly comprised white adults of European descent"	Not mentioned	Most information provided but some information had to be sought from the GWAS	Reverse MR of microbiota on food intakes and telomere length but also MR analyses of the food intakes and telomere length separately	O_Clostridiales_RNT	current drinkers with meals: yes + it varies vs. no	0.00254904	0.00634	NA	NA	NA	0.687782	NA	505.918
2380923650	No	Yes	No	Identification of Causal Pathways among Gut Microbiota, Food Intake and Telomere Length: A Mendelian Randomization Study	2022	medRxiv	https://doi.org/10.1101/2022.09.22.22280255	Lei Hou	Dr. Fuzhong Xue and Dr. Hongkai Li	xuefzh@sdu.edu.cn and lihongkaiyouxiang@163.com	Institute for Medical Dataology, Cheeloo College of Medicine, Shandong, University, Jinan, People’s Republic of China, 250000	We calculate the significance threshold based on genetic correlations. Then we perform bi-directional Mendelian Randomization (MR) analyses among 82 food intakes (FIs) (UK Biobank, N=455,146), 95 gut microbial traits (Flemish Gut Flora Project, N=2,223) and TL (genome-wide meta-analysis from 15 cohorts, N=37,684) using summary-level data from large genome-wide association studies	Dietary habit plays an important role in the composition and function of gut microbiota which possibly manipulates host eating behavior. Gut microflora and nutritional imbalance are associated with telomere length (TL). However, the causality among them remains unclear.	Two-sample summary-level	Alcohol	current drinkers with meals: yes + it varies vs. no	Behaviour	The UKB FFQ consists of quantitative continuous variables (i.e., field 1289, tablespoons of cooked vegetables per day), ordinal non-quantitative variables depending on overall daily/weekly frequency (i.e., field 1329, overall oily fish intake), food types (i.e., milk, spread, bread, cereal, or coffee), or foods never eaten (field 6144, dairy, eggs, sugar, and wheat).Ordinal variables were ranked and set to quantitative values, while food types or foods never eaten were converted into a series of binary variables. Variables relating to alcoholic drinks per month were derived from a conglomeration of drinks per month and drinks per week questions answered by different individuals depending on their response to overall alcohol frequency (field 1558). All 85 single FI dietary phenotypes were then adjusted for age in months and sex, followed by inverse rank normal transformation on continuous FI-QTs. For individuals with repeated FFQ responses, both the dietary variable and the age in months covariate were averaged over all repeated measures.	Dietary habits (UKBB); Cole 2020	18+ (UKBB 40-69)	Both	455146	NA	NA	NA	NA	healthy	European	Gut microbiome	O_Lactobacillales_RNT	Hughes 2020	FGFP range: 23-75; not presented for FoCus PopGen	both	2223	3890	Authors only used the discovery sample	healthy subjects	European (German and Flemish)	Not mentioned	Not mentioned	Authors say >0.01 and clumping window of 1000kbp with a minimum allele frequency of 5%	Several pleiotropy-robust methods including MR-Egger, weighted median, weighted mode, Egger intercept, heterogeneity statistics and Steiger filtering	1e-05	Not mentioned	Not mentioned	Not mentioned	NA	10	NA	2 SNPs reaching study-wide threshold, 13 reaching genome-wide threshold	They used a different p-value threshold for inclusion and only used the discovery sample	Yes	Not mentioned	Inverse variance weighted	Maximum likelihood	MR Egger	MR Egger (bootstrap)	Simple median	Weighted median	Authors also conducted Penalised weighted median, IVW radial, Inverse variance weighted, multiplicative random effects), Inverse variance weighted (fixed effects), Simple mode, Weighted mode, Simple mode (NOME), Robust adjusted profile score (RAPS), Sign concordance test, Unweighted regression	1399.41	R version 4.0.3	TwoSampleMR	No	No	Yes - they used genetic correlation (via high-definition likelihood test) to derive the number of independent clusters across phenotypes - where they found eight independent gut microbial clusters and eight independent food intake clusters; therefore, they used a multiple testing threshold of 7.81e-04 (0.05/64) for the relationships between gut microbial traits and food intake variables plus a threshold of 6.25e-03 (0.05/8) for the relationships between gut microbial traits and telomere length	SD but not mentioned	SD but not clear	Beta	-0.000360911	0.00543147	NA	NA	NA	0.947021	Bonferroni correction	NA	Weak instrument bias: "Finally, we use a limited number of SNPs as IVs for gut microbiota, thus we cannot exclude the influence of weak instrument bias, although all genetic instruments are associated with the exposure (F-statistic > 10)"	Not mentioned	Not mentioned but did say something about generalisability: "inability to generalize the findings to other populations, as the sample predominantly comprised white adults of European descent"	Not mentioned	Most information provided but some information had to be sought from the GWAS	Reverse MR of microbiota on food intakes and telomere length but also MR analyses of the food intakes and telomere length separately	O_Lactobacillales_RNT	current drinkers with meals: yes + it varies vs. no	-0.0003609	0.00543	NA	NA	NA	0.947021	NA	1399.41
2380923650	No	Yes	No	Identification of Causal Pathways among Gut Microbiota, Food Intake and Telomere Length: A Mendelian Randomization Study	2022	medRxiv	https://doi.org/10.1101/2022.09.22.22280255	Lei Hou	Dr. Fuzhong Xue and Dr. Hongkai Li	xuefzh@sdu.edu.cn and lihongkaiyouxiang@163.com	Institute for Medical Dataology, Cheeloo College of Medicine, Shandong, University, Jinan, People’s Republic of China, 250000	We calculate the significance threshold based on genetic correlations. Then we perform bi-directional Mendelian Randomization (MR) analyses among 82 food intakes (FIs) (UK Biobank, N=455,146), 95 gut microbial traits (Flemish Gut Flora Project, N=2,223) and TL (genome-wide meta-analysis from 15 cohorts, N=37,684) using summary-level data from large genome-wide association studies	Dietary habit plays an important role in the composition and function of gut microbiota which possibly manipulates host eating behavior. Gut microflora and nutritional imbalance are associated with telomere length (TL). However, the causality among them remains unclear.	Two-sample summary-level	Alcohol	current drinkers with meals: yes + it varies vs. no	Behaviour	The UKB FFQ consists of quantitative continuous variables (i.e., field 1289, tablespoons of cooked vegetables per day), ordinal non-quantitative variables depending on overall daily/weekly frequency (i.e., field 1329, overall oily fish intake), food types (i.e., milk, spread, bread, cereal, or coffee), or foods never eaten (field 6144, dairy, eggs, sugar, and wheat).Ordinal variables were ranked and set to quantitative values, while food types or foods never eaten were converted into a series of binary variables. Variables relating to alcoholic drinks per month were derived from a conglomeration of drinks per month and drinks per week questions answered by different individuals depending on their response to overall alcohol frequency (field 1558). All 85 single FI dietary phenotypes were then adjusted for age in months and sex, followed by inverse rank normal transformation on continuous FI-QTs. For individuals with repeated FFQ responses, both the dietary variable and the age in months covariate were averaged over all repeated measures.	Dietary habits (UKBB); Cole 2020	18+ (UKBB 40-69)	Both	455146	NA	NA	NA	NA	healthy	European	Gut microbiome	O_Rhodospirillales_RNT	Hughes 2020	FGFP range: 23-75; not presented for FoCus PopGen	both	2223	3890	Authors only used the discovery sample	healthy subjects	European (German and Flemish)	Not mentioned	Not mentioned	Authors say >0.01 and clumping window of 1000kbp with a minimum allele frequency of 5%	Several pleiotropy-robust methods including MR-Egger, weighted median, weighted mode, Egger intercept, heterogeneity statistics and Steiger filtering	1e-05	Not mentioned	Not mentioned	Not mentioned	NA	24	NA	2 SNPs reaching study-wide threshold, 13 reaching genome-wide threshold	They used a different p-value threshold for inclusion and only used the discovery sample	Yes	Not mentioned	Inverse variance weighted	Maximum likelihood	MR Egger	MR Egger (bootstrap)	Simple median	Weighted median	Authors also conducted Penalised weighted median, IVW radial, Inverse variance weighted, multiplicative random effects), Inverse variance weighted (fixed effects), Simple mode, Weighted mode, Simple mode (NOME), Robust adjusted profile score (RAPS), Sign concordance test, Unweighted regression	30.7525	R version 4.0.3	TwoSampleMR	No	No	Yes - they used genetic correlation (via high-definition likelihood test) to derive the number of independent clusters across phenotypes - where they found eight independent gut microbial clusters and eight independent food intake clusters; therefore, they used a multiple testing threshold of 7.81e-04 (0.05/64) for the relationships between gut microbial traits and food intake variables plus a threshold of 6.25e-03 (0.05/8) for the relationships between gut microbial traits and telomere length	SD but not mentioned	SD but not clear	Beta	0.0032465	0.00247875	NA	NA	NA	0.190286	Bonferroni correction	NA	Weak instrument bias: "Finally, we use a limited number of SNPs as IVs for gut microbiota, thus we cannot exclude the influence of weak instrument bias, although all genetic instruments are associated with the exposure (F-statistic > 10)"	Not mentioned	Not mentioned but did say something about generalisability: "inability to generalize the findings to other populations, as the sample predominantly comprised white adults of European descent"	Not mentioned	Most information provided but some information had to be sought from the GWAS	Reverse MR of microbiota on food intakes and telomere length but also MR analyses of the food intakes and telomere length separately	O_Rhodospirillales_RNT	current drinkers with meals: yes + it varies vs. no	0.0032465	0.00248	NA	NA	NA	0.190286	NA	30.7525
2380923650	No	Yes	No	Identification of Causal Pathways among Gut Microbiota, Food Intake and Telomere Length: A Mendelian Randomization Study	2022	medRxiv	https://doi.org/10.1101/2022.09.22.22280255	Lei Hou	Dr. Fuzhong Xue and Dr. Hongkai Li	xuefzh@sdu.edu.cn and lihongkaiyouxiang@163.com	Institute for Medical Dataology, Cheeloo College of Medicine, Shandong, University, Jinan, People’s Republic of China, 250000	We calculate the significance threshold based on genetic correlations. Then we perform bi-directional Mendelian Randomization (MR) analyses among 82 food intakes (FIs) (UK Biobank, N=455,146), 95 gut microbial traits (Flemish Gut Flora Project, N=2,223) and TL (genome-wide meta-analysis from 15 cohorts, N=37,684) using summary-level data from large genome-wide association studies	Dietary habit plays an important role in the composition and function of gut microbiota which possibly manipulates host eating behavior. Gut microflora and nutritional imbalance are associated with telomere length (TL). However, the causality among them remains unclear.	Two-sample summary-level	Alcohol	current drinkers with meals: yes + it varies vs. no	Behaviour	The UKB FFQ consists of quantitative continuous variables (i.e., field 1289, tablespoons of cooked vegetables per day), ordinal non-quantitative variables depending on overall daily/weekly frequency (i.e., field 1329, overall oily fish intake), food types (i.e., milk, spread, bread, cereal, or coffee), or foods never eaten (field 6144, dairy, eggs, sugar, and wheat).Ordinal variables were ranked and set to quantitative values, while food types or foods never eaten were converted into a series of binary variables. Variables relating to alcoholic drinks per month were derived from a conglomeration of drinks per month and drinks per week questions answered by different individuals depending on their response to overall alcohol frequency (field 1558). All 85 single FI dietary phenotypes were then adjusted for age in months and sex, followed by inverse rank normal transformation on continuous FI-QTs. For individuals with repeated FFQ responses, both the dietary variable and the age in months covariate were averaged over all repeated measures.	Dietary habits (UKBB); Cole 2020	18+ (UKBB 40-69)	Both	455146	NA	NA	NA	NA	healthy	European	Gut microbiome	O_Selenomonadales_RNT	Hughes 2020	FGFP range: 23-75; not presented for FoCus PopGen	both	2223	3890	Authors only used the discovery sample	healthy subjects	European (German and Flemish)	Not mentioned	Not mentioned	Authors say >0.01 and clumping window of 1000kbp with a minimum allele frequency of 5%	Several pleiotropy-robust methods including MR-Egger, weighted median, weighted mode, Egger intercept, heterogeneity statistics and Steiger filtering	1e-05	Not mentioned	Not mentioned	Not mentioned	NA	20	NA	2 SNPs reaching study-wide threshold, 13 reaching genome-wide threshold	They used a different p-value threshold for inclusion and only used the discovery sample	Yes	Not mentioned	Inverse variance weighted	Maximum likelihood	MR Egger	MR Egger (bootstrap)	Simple median	Weighted median	Authors also conducted Penalised weighted median, IVW radial, Inverse variance weighted, multiplicative random effects), Inverse variance weighted (fixed effects), Simple mode, Weighted mode, Simple mode (NOME), Robust adjusted profile score (RAPS), Sign concordance test, Unweighted regression	385.385	R version 4.0.3	TwoSampleMR	No	No	Yes - they used genetic correlation (via high-definition likelihood test) to derive the number of independent clusters across phenotypes - where they found eight independent gut microbial clusters and eight independent food intake clusters; therefore, they used a multiple testing threshold of 7.81e-04 (0.05/64) for the relationships between gut microbial traits and food intake variables plus a threshold of 6.25e-03 (0.05/8) for the relationships between gut microbial traits and telomere length	SD but not mentioned	SD but not clear	Beta	-0.00194113	0.00419019	NA	NA	NA	0.643182	Bonferroni correction	NA	Weak instrument bias: "Finally, we use a limited number of SNPs as IVs for gut microbiota, thus we cannot exclude the influence of weak instrument bias, although all genetic instruments are associated with the exposure (F-statistic > 10)"	Not mentioned	Not mentioned but did say something about generalisability: "inability to generalize the findings to other populations, as the sample predominantly comprised white adults of European descent"	Not mentioned	Most information provided but some information had to be sought from the GWAS	Reverse MR of microbiota on food intakes and telomere length but also MR analyses of the food intakes and telomere length separately	O_Selenomonadales_RNT	current drinkers with meals: yes + it varies vs. no	-0.0019411	0.00419	NA	NA	NA	0.643182	NA	385.385
2380923650	No	Yes	No	Identification of Causal Pathways among Gut Microbiota, Food Intake and Telomere Length: A Mendelian Randomization Study	2022	medRxiv	https://doi.org/10.1101/2022.09.22.22280255	Lei Hou	Dr. Fuzhong Xue and Dr. Hongkai Li	xuefzh@sdu.edu.cn and lihongkaiyouxiang@163.com	Institute for Medical Dataology, Cheeloo College of Medicine, Shandong, University, Jinan, People’s Republic of China, 250000	We calculate the significance threshold based on genetic correlations. Then we perform bi-directional Mendelian Randomization (MR) analyses among 82 food intakes (FIs) (UK Biobank, N=455,146), 95 gut microbial traits (Flemish Gut Flora Project, N=2,223) and TL (genome-wide meta-analysis from 15 cohorts, N=37,684) using summary-level data from large genome-wide association studies	Dietary habit plays an important role in the composition and function of gut microbiota which possibly manipulates host eating behavior. Gut microflora and nutritional imbalance are associated with telomere length (TL). However, the causality among them remains unclear.	Two-sample summary-level	Alcohol	current drinkers with meals: yes + it varies vs. no	Behaviour	The UKB FFQ consists of quantitative continuous variables (i.e., field 1289, tablespoons of cooked vegetables per day), ordinal non-quantitative variables depending on overall daily/weekly frequency (i.e., field 1329, overall oily fish intake), food types (i.e., milk, spread, bread, cereal, or coffee), or foods never eaten (field 6144, dairy, eggs, sugar, and wheat).Ordinal variables were ranked and set to quantitative values, while food types or foods never eaten were converted into a series of binary variables. Variables relating to alcoholic drinks per month were derived from a conglomeration of drinks per month and drinks per week questions answered by different individuals depending on their response to overall alcohol frequency (field 1558). All 85 single FI dietary phenotypes were then adjusted for age in months and sex, followed by inverse rank normal transformation on continuous FI-QTs. For individuals with repeated FFQ responses, both the dietary variable and the age in months covariate were averaged over all repeated measures.	Dietary habits (UKBB); Cole 2020	18+ (UKBB 40-69)	Both	455146	NA	NA	NA	NA	healthy	European	Gut microbiome	P_Firmicutes_RNT	Hughes 2020	FGFP range: 23-75; not presented for FoCus PopGen	both	2223	3890	Authors only used the discovery sample	healthy subjects	European (German and Flemish)	Not mentioned	Not mentioned	Authors say >0.01 and clumping window of 1000kbp with a minimum allele frequency of 5%	Several pleiotropy-robust methods including MR-Egger, weighted median, weighted mode, Egger intercept, heterogeneity statistics and Steiger filtering	1e-05	Not mentioned	Not mentioned	Not mentioned	NA	15	NA	2 SNPs reaching study-wide threshold, 13 reaching genome-wide threshold	They used a different p-value threshold for inclusion and only used the discovery sample	Yes	Not mentioned	Inverse variance weighted	Maximum likelihood	MR Egger	MR Egger (bootstrap)	Simple median	Weighted median	Authors also conducted Penalised weighted median, IVW radial, Inverse variance weighted, multiplicative random effects), Inverse variance weighted (fixed effects), Simple mode, Weighted mode, Simple mode (NOME), Robust adjusted profile score (RAPS), Sign concordance test, Unweighted regression	537.738	R version 4.0.3	TwoSampleMR	No	No	Yes - they used genetic correlation (via high-definition likelihood test) to derive the number of independent clusters across phenotypes - where they found eight independent gut microbial clusters and eight independent food intake clusters; therefore, they used a multiple testing threshold of 7.81e-04 (0.05/64) for the relationships between gut microbial traits and food intake variables plus a threshold of 6.25e-03 (0.05/8) for the relationships between gut microbial traits and telomere length	SD but not mentioned	SD but not clear	Beta	-0.00521118	0.00436972	NA	NA	NA	0.233039	Bonferroni correction	NA	Weak instrument bias: "Finally, we use a limited number of SNPs as IVs for gut microbiota, thus we cannot exclude the influence of weak instrument bias, although all genetic instruments are associated with the exposure (F-statistic > 10)"	Not mentioned	Not mentioned but did say something about generalisability: "inability to generalize the findings to other populations, as the sample predominantly comprised white adults of European descent"	Not mentioned	Most information provided but some information had to be sought from the GWAS	Reverse MR of microbiota on food intakes and telomere length but also MR analyses of the food intakes and telomere length separately	P_Firmicutes_RNT	current drinkers with meals: yes + it varies vs. no	-0.0052112	0.00437	NA	NA	NA	0.233039	NA	537.738
2380923650	No	Yes	No	Identification of Causal Pathways among Gut Microbiota, Food Intake and Telomere Length: A Mendelian Randomization Study	2022	medRxiv	https://doi.org/10.1101/2022.09.22.22280255	Lei Hou	Dr. Fuzhong Xue and Dr. Hongkai Li	xuefzh@sdu.edu.cn and lihongkaiyouxiang@163.com	Institute for Medical Dataology, Cheeloo College of Medicine, Shandong, University, Jinan, People’s Republic of China, 250000	We calculate the significance threshold based on genetic correlations. Then we perform bi-directional Mendelian Randomization (MR) analyses among 82 food intakes (FIs) (UK Biobank, N=455,146), 95 gut microbial traits (Flemish Gut Flora Project, N=2,223) and TL (genome-wide meta-analysis from 15 cohorts, N=37,684) using summary-level data from large genome-wide association studies	Dietary habit plays an important role in the composition and function of gut microbiota which possibly manipulates host eating behavior. Gut microflora and nutritional imbalance are associated with telomere length (TL). However, the causality among them remains unclear.	Two-sample summary-level	Alcohol	current drinkers with meals: yes + it varies vs. no	Behaviour	The UKB FFQ consists of quantitative continuous variables (i.e., field 1289, tablespoons of cooked vegetables per day), ordinal non-quantitative variables depending on overall daily/weekly frequency (i.e., field 1329, overall oily fish intake), food types (i.e., milk, spread, bread, cereal, or coffee), or foods never eaten (field 6144, dairy, eggs, sugar, and wheat).Ordinal variables were ranked and set to quantitative values, while food types or foods never eaten were converted into a series of binary variables. Variables relating to alcoholic drinks per month were derived from a conglomeration of drinks per month and drinks per week questions answered by different individuals depending on their response to overall alcohol frequency (field 1558). All 85 single FI dietary phenotypes were then adjusted for age in months and sex, followed by inverse rank normal transformation on continuous FI-QTs. For individuals with repeated FFQ responses, both the dietary variable and the age in months covariate were averaged over all repeated measures.	Dietary habits (UKBB); Cole 2020	18+ (UKBB 40-69)	Both	455146	NA	NA	NA	NA	healthy	European	Gut microbiome	P_Lentisphaerae_RNT	Hughes 2020	FGFP range: 23-75; not presented for FoCus PopGen	both	2223	3890	Authors only used the discovery sample	healthy subjects	European (German and Flemish)	Not mentioned	Not mentioned	Authors say >0.01 and clumping window of 1000kbp with a minimum allele frequency of 5%	Several pleiotropy-robust methods including MR-Egger, weighted median, weighted mode, Egger intercept, heterogeneity statistics and Steiger filtering	1e-05	Not mentioned	Not mentioned	Not mentioned	NA	16	NA	2 SNPs reaching study-wide threshold, 13 reaching genome-wide threshold	They used a different p-value threshold for inclusion and only used the discovery sample	Yes	Not mentioned	Inverse variance weighted	Maximum likelihood	MR Egger	MR Egger (bootstrap)	Simple median	Weighted median	Authors also conducted Penalised weighted median, IVW radial, Inverse variance weighted, multiplicative random effects), Inverse variance weighted (fixed effects), Simple mode, Weighted mode, Simple mode (NOME), Robust adjusted profile score (RAPS), Sign concordance test, Unweighted regression	37.6232	R version 4.0.3	TwoSampleMR	No	No	Yes - they used genetic correlation (via high-definition likelihood test) to derive the number of independent clusters across phenotypes - where they found eight independent gut microbial clusters and eight independent food intake clusters; therefore, they used a multiple testing threshold of 7.81e-04 (0.05/64) for the relationships between gut microbial traits and food intake variables plus a threshold of 6.25e-03 (0.05/8) for the relationships between gut microbial traits and telomere length	SD but not mentioned	SD but not clear	Beta	-0.0026016	0.003816	NA	NA	NA	0.49539	Bonferroni correction	NA	Weak instrument bias: "Finally, we use a limited number of SNPs as IVs for gut microbiota, thus we cannot exclude the influence of weak instrument bias, although all genetic instruments are associated with the exposure (F-statistic > 10)"	Not mentioned	Not mentioned but did say something about generalisability: "inability to generalize the findings to other populations, as the sample predominantly comprised white adults of European descent"	Not mentioned	Most information provided but some information had to be sought from the GWAS	Reverse MR of microbiota on food intakes and telomere length but also MR analyses of the food intakes and telomere length separately	P_Lentisphaerae_RNT	current drinkers with meals: yes + it varies vs. no	-0.0026016	0.00382	NA	NA	NA	0.49539	NA	37.6232
2380923650	No	Yes	No	Identification of Causal Pathways among Gut Microbiota, Food Intake and Telomere Length: A Mendelian Randomization Study	2022	medRxiv	https://doi.org/10.1101/2022.09.22.22280255	Lei Hou	Dr. Fuzhong Xue and Dr. Hongkai Li	xuefzh@sdu.edu.cn and lihongkaiyouxiang@163.com	Institute for Medical Dataology, Cheeloo College of Medicine, Shandong, University, Jinan, People’s Republic of China, 250000	We calculate the significance threshold based on genetic correlations. Then we perform bi-directional Mendelian Randomization (MR) analyses among 82 food intakes (FIs) (UK Biobank, N=455,146), 95 gut microbial traits (Flemish Gut Flora Project, N=2,223) and TL (genome-wide meta-analysis from 15 cohorts, N=37,684) using summary-level data from large genome-wide association studies	Dietary habit plays an important role in the composition and function of gut microbiota which possibly manipulates host eating behavior. Gut microflora and nutritional imbalance are associated with telomere length (TL). However, the causality among them remains unclear.	Two-sample summary-level	Alcohol	current drinkers with meals: yes + it varies vs. no	Behaviour	The UKB FFQ consists of quantitative continuous variables (i.e., field 1289, tablespoons of cooked vegetables per day), ordinal non-quantitative variables depending on overall daily/weekly frequency (i.e., field 1329, overall oily fish intake), food types (i.e., milk, spread, bread, cereal, or coffee), or foods never eaten (field 6144, dairy, eggs, sugar, and wheat).Ordinal variables were ranked and set to quantitative values, while food types or foods never eaten were converted into a series of binary variables. Variables relating to alcoholic drinks per month were derived from a conglomeration of drinks per month and drinks per week questions answered by different individuals depending on their response to overall alcohol frequency (field 1558). All 85 single FI dietary phenotypes were then adjusted for age in months and sex, followed by inverse rank normal transformation on continuous FI-QTs. For individuals with repeated FFQ responses, both the dietary variable and the age in months covariate were averaged over all repeated measures.	Dietary habits (UKBB); Cole 2020	18+ (UKBB 40-69)	Both	455146	NA	NA	NA	NA	healthy	European	Gut microbiome	P_Proteobacteria_RNT	Hughes 2020	FGFP range: 23-75; not presented for FoCus PopGen	both	2223	3890	Authors only used the discovery sample	healthy subjects	European (German and Flemish)	Not mentioned	Not mentioned	Authors say >0.01 and clumping window of 1000kbp with a minimum allele frequency of 5%	Several pleiotropy-robust methods including MR-Egger, weighted median, weighted mode, Egger intercept, heterogeneity statistics and Steiger filtering	1e-05	Not mentioned	Not mentioned	Not mentioned	NA	10	NA	2 SNPs reaching study-wide threshold, 13 reaching genome-wide threshold	They used a different p-value threshold for inclusion and only used the discovery sample	Yes	Not mentioned	Inverse variance weighted	Maximum likelihood	MR Egger	MR Egger (bootstrap)	Simple median	Weighted median	Authors also conducted Penalised weighted median, IVW radial, Inverse variance weighted, multiplicative random effects), Inverse variance weighted (fixed effects), Simple mode, Weighted mode, Simple mode (NOME), Robust adjusted profile score (RAPS), Sign concordance test, Unweighted regression	1610.2	R version 4.0.3	TwoSampleMR	No	No	Yes - they used genetic correlation (via high-definition likelihood test) to derive the number of independent clusters across phenotypes - where they found eight independent gut microbial clusters and eight independent food intake clusters; therefore, they used a multiple testing threshold of 7.81e-04 (0.05/64) for the relationships between gut microbial traits and food intake variables plus a threshold of 6.25e-03 (0.05/8) for the relationships between gut microbial traits and telomere length	SD but not mentioned	SD but not clear	Beta	0.000171721	0.00675178	NA	NA	NA	0.979709	Bonferroni correction	NA	Weak instrument bias: "Finally, we use a limited number of SNPs as IVs for gut microbiota, thus we cannot exclude the influence of weak instrument bias, although all genetic instruments are associated with the exposure (F-statistic > 10)"	Not mentioned	Not mentioned but did say something about generalisability: "inability to generalize the findings to other populations, as the sample predominantly comprised white adults of European descent"	Not mentioned	Most information provided but some information had to be sought from the GWAS	Reverse MR of microbiota on food intakes and telomere length but also MR analyses of the food intakes and telomere length separately	P_Proteobacteria_RNT	current drinkers with meals: yes + it varies vs. no	0.00017172	0.00675	NA	NA	NA	0.979709	NA	1610.2
2380923650	No	Yes	No	Identification of Causal Pathways among Gut Microbiota, Food Intake and Telomere Length: A Mendelian Randomization Study	2022	medRxiv	https://doi.org/10.1101/2022.09.22.22280255	Lei Hou	Dr. Fuzhong Xue and Dr. Hongkai Li	xuefzh@sdu.edu.cn and lihongkaiyouxiang@163.com	Institute for Medical Dataology, Cheeloo College of Medicine, Shandong, University, Jinan, People’s Republic of China, 250000	We calculate the significance threshold based on genetic correlations. Then we perform bi-directional Mendelian Randomization (MR) analyses among 82 food intakes (FIs) (UK Biobank, N=455,146), 95 gut microbial traits (Flemish Gut Flora Project, N=2,223) and TL (genome-wide meta-analysis from 15 cohorts, N=37,684) using summary-level data from large genome-wide association studies	Dietary habit plays an important role in the composition and function of gut microbiota which possibly manipulates host eating behavior. Gut microflora and nutritional imbalance are associated with telomere length (TL). However, the causality among them remains unclear.	Two-sample summary-level	Alcohol	current drinkers with meals: yes vs. no	Behaviour	The UKB FFQ consists of quantitative continuous variables (i.e., field 1289, tablespoons of cooked vegetables per day), ordinal non-quantitative variables depending on overall daily/weekly frequency (i.e., field 1329, overall oily fish intake), food types (i.e., milk, spread, bread, cereal, or coffee), or foods never eaten (field 6144, dairy, eggs, sugar, and wheat).Ordinal variables were ranked and set to quantitative values, while food types or foods never eaten were converted into a series of binary variables. Variables relating to alcoholic drinks per month were derived from a conglomeration of drinks per month and drinks per week questions answered by different individuals depending on their response to overall alcohol frequency (field 1558). All 85 single FI dietary phenotypes were then adjusted for age in months and sex, followed by inverse rank normal transformation on continuous FI-QTs. For individuals with repeated FFQ responses, both the dietary variable and the age in months covariate were averaged over all repeated measures.	Dietary habits (UKBB); Cole 2020	18+ (UKBB 40-69)	Both	455146	NA	NA	NA	NA	healthy	European	Gut microbiome	C_Actinobacteria_RNT	Hughes 2020	FGFP range: 23-75; not presented for FoCus PopGen	both	2223	3890	Authors only used the discovery sample	healthy subjects	European (German and Flemish)	Not mentioned	Not mentioned	Authors say >0.01 and clumping window of 1000kbp with a minimum allele frequency of 5%	Several pleiotropy-robust methods including MR-Egger, weighted median, weighted mode, Egger intercept, heterogeneity statistics and Steiger filtering	1e-05	Not mentioned	Not mentioned	Not mentioned	NA	16	NA	2 SNPs reaching study-wide threshold, 13 reaching genome-wide threshold	They used a different p-value threshold for inclusion and only used the discovery sample	Yes	Not mentioned	Inverse variance weighted	Maximum likelihood	MR Egger	MR Egger (bootstrap)	Simple median	Weighted median	Authors also conducted Penalised weighted median, IVW radial, Inverse variance weighted, multiplicative random effects), Inverse variance weighted (fixed effects), Simple mode, Weighted mode, Simple mode (NOME), Robust adjusted profile score (RAPS), Sign concordance test, Unweighted regression	366.987	R version 4.0.3	TwoSampleMR	No	No	Yes - they used genetic correlation (via high-definition likelihood test) to derive the number of independent clusters across phenotypes - where they found eight independent gut microbial clusters and eight independent food intake clusters; therefore, they used a multiple testing threshold of 7.81e-04 (0.05/64) for the relationships between gut microbial traits and food intake variables plus a threshold of 6.25e-03 (0.05/8) for the relationships between gut microbial traits and telomere length	SD but not mentioned	SD but not clear	Beta	-0.000398595	0.00706695	NA	NA	NA	0.955021	Bonferroni correction	NA	Weak instrument bias: "Finally, we use a limited number of SNPs as IVs for gut microbiota, thus we cannot exclude the influence of weak instrument bias, although all genetic instruments are associated with the exposure (F-statistic > 10)"	Not mentioned	Not mentioned but did say something about generalisability: "inability to generalize the findings to other populations, as the sample predominantly comprised white adults of European descent"	Not mentioned	Most information provided but some information had to be sought from the GWAS	Reverse MR of microbiota on food intakes and telomere length but also MR analyses of the food intakes and telomere length separately	C_Actinobacteria_RNT	current drinkers with meals: yes vs. no	-0.0003986	0.00707	NA	NA	NA	0.955021	NA	366.987
2380923650	No	Yes	No	Identification of Causal Pathways among Gut Microbiota, Food Intake and Telomere Length: A Mendelian Randomization Study	2022	medRxiv	https://doi.org/10.1101/2022.09.22.22280255	Lei Hou	Dr. Fuzhong Xue and Dr. Hongkai Li	xuefzh@sdu.edu.cn and lihongkaiyouxiang@163.com	Institute for Medical Dataology, Cheeloo College of Medicine, Shandong, University, Jinan, People’s Republic of China, 250000	We calculate the significance threshold based on genetic correlations. Then we perform bi-directional Mendelian Randomization (MR) analyses among 82 food intakes (FIs) (UK Biobank, N=455,146), 95 gut microbial traits (Flemish Gut Flora Project, N=2,223) and TL (genome-wide meta-analysis from 15 cohorts, N=37,684) using summary-level data from large genome-wide association studies	Dietary habit plays an important role in the composition and function of gut microbiota which possibly manipulates host eating behavior. Gut microflora and nutritional imbalance are associated with telomere length (TL). However, the causality among them remains unclear.	Two-sample summary-level	Alcohol	current drinkers with meals: yes vs. no	Behaviour	The UKB FFQ consists of quantitative continuous variables (i.e., field 1289, tablespoons of cooked vegetables per day), ordinal non-quantitative variables depending on overall daily/weekly frequency (i.e., field 1329, overall oily fish intake), food types (i.e., milk, spread, bread, cereal, or coffee), or foods never eaten (field 6144, dairy, eggs, sugar, and wheat).Ordinal variables were ranked and set to quantitative values, while food types or foods never eaten were converted into a series of binary variables. Variables relating to alcoholic drinks per month were derived from a conglomeration of drinks per month and drinks per week questions answered by different individuals depending on their response to overall alcohol frequency (field 1558). All 85 single FI dietary phenotypes were then adjusted for age in months and sex, followed by inverse rank normal transformation on continuous FI-QTs. For individuals with repeated FFQ responses, both the dietary variable and the age in months covariate were averaged over all repeated measures.	Dietary habits (UKBB); Cole 2020	18+ (UKBB 40-69)	Both	455146	NA	NA	NA	NA	healthy	European	Gut microbiome	C_Alphaproteobacteria_RNT	Hughes 2020	FGFP range: 23-75; not presented for FoCus PopGen	both	2223	3890	Authors only used the discovery sample	healthy subjects	European (German and Flemish)	Not mentioned	Not mentioned	Authors say >0.01 and clumping window of 1000kbp with a minimum allele frequency of 5%	Several pleiotropy-robust methods including MR-Egger, weighted median, weighted mode, Egger intercept, heterogeneity statistics and Steiger filtering	1e-05	Not mentioned	Not mentioned	Not mentioned	NA	24	NA	2 SNPs reaching study-wide threshold, 13 reaching genome-wide threshold	They used a different p-value threshold for inclusion and only used the discovery sample	Yes	Not mentioned	Inverse variance weighted	Maximum likelihood	MR Egger	MR Egger (bootstrap)	Simple median	Weighted median	Authors also conducted Penalised weighted median, IVW radial, Inverse variance weighted, multiplicative random effects), Inverse variance weighted (fixed effects), Simple mode, Weighted mode, Simple mode (NOME), Robust adjusted profile score (RAPS), Sign concordance test, Unweighted regression	46.8182	R version 4.0.3	TwoSampleMR	No	No	Yes - they used genetic correlation (via high-definition likelihood test) to derive the number of independent clusters across phenotypes - where they found eight independent gut microbial clusters and eight independent food intake clusters; therefore, they used a multiple testing threshold of 7.81e-04 (0.05/64) for the relationships between gut microbial traits and food intake variables plus a threshold of 6.25e-03 (0.05/8) for the relationships between gut microbial traits and telomere length	SD but not mentioned	SD but not clear	Beta	-0.000617133	0.00336847	NA	NA	NA	0.854634	Bonferroni correction	NA	Weak instrument bias: "Finally, we use a limited number of SNPs as IVs for gut microbiota, thus we cannot exclude the influence of weak instrument bias, although all genetic instruments are associated with the exposure (F-statistic > 10)"	Not mentioned	Not mentioned but did say something about generalisability: "inability to generalize the findings to other populations, as the sample predominantly comprised white adults of European descent"	Not mentioned	Most information provided but some information had to be sought from the GWAS	Reverse MR of microbiota on food intakes and telomere length but also MR analyses of the food intakes and telomere length separately	C_Alphaproteobacteria_RNT	current drinkers with meals: yes vs. no	-0.0006171	0.00337	NA	NA	NA	0.854634	NA	46.8182
